## Supplementary Tables for "A Dynamic Genetic Atlas of Gestational Phenotypes" (part 13 of 25)

### Sheet: TableS43 (continued)
Supplementary Table 43. Complete forward two-sample Mendelian randomization results using gestational phenotypes as exposures and BioBank Japan phenotypes in female participants as outcomes.
E3MOM_S2	Ventricular_Arrhythmia	Estriol multiple of the median in second trimester screening	Ventricular arrhythmia	MR Egger	6	-0.566486	1.1561	0.649796	MR Egger	2.21964	4	0.695435	0.0258962	0.0720732	0.737532		0.977068
E3MOM_S2	Ventricular_Arrhythmia	Estriol multiple of the median in second trimester screening	Ventricular arrhythmia	Simple mode	6	-0.1586	0.554617	0.786376	MR Egger	2.21964	4	0.695435	0.0258962	0.0720732	0.737532
E3MOM_S2	Ventricular_Arrhythmia	Estriol multiple of the median in second trimester screening	Ventricular arrhythmia	Weighted median	6	-0.0943862	0.41188	0.818745	MR Egger	2.21964	4	0.695435	0.0258962	0.0720732	0.737532
E3MOM_S2	Ventricular_Arrhythmia	Estriol multiple of the median in second trimester screening	Ventricular arrhythmia	Weighted mode	6	-0.0830279	0.460622	0.864033	MR Egger	2.21964	4	0.695435	0.0258962	0.0720732	0.737532
E3MOM_S2	Zoster	Estriol multiple of the median in second trimester screening	Zoster infection	Inverse variance weighted	6	0.131902	0.237468	0.578585	MR Egger	1.43032	4	0.838909	-0.0377223	0.0535796	0.520233	0.999514		7.27467e-23
E3MOM_S2	Zoster	Estriol multiple of the median in second trimester screening	Zoster infection	MR Egger	6	0.713649	0.859742	0.453165	MR Egger	1.43032	4	0.838909	-0.0377223	0.0535796	0.520233		0.977068
E3MOM_S2	Zoster	Estriol multiple of the median in second trimester screening	Zoster infection	Simple mode	6	0.207056	0.383096	0.612061	MR Egger	1.43032	4	0.838909	-0.0377223	0.0535796	0.520233
E3MOM_S2	Zoster	Estriol multiple of the median in second trimester screening	Zoster infection	Weighted median	6	0.110861	0.295072	0.707134	MR Egger	1.43032	4	0.838909	-0.0377223	0.0535796	0.520233
E3MOM_S2	Zoster	Estriol multiple of the median in second trimester screening	Zoster infection	Weighted mode	6	0.036123	0.322458	0.915163	MR Egger	1.43032	4	0.838909	-0.0377223	0.0535796	0.520233
EOS	AD	Eosinophil absolute value	Atopic dermatitis	Inverse variance weighted	60	0.0506992	0.0879325	0.56423	MR Egger	99.0762	58	0.000631157	0.00618159	0.0118912	0.605148	0.999514		4.46376e-15
EOS	AD	Eosinophil absolute value	Atopic dermatitis	MR Egger	60	-0.0319374	0.181929	0.86126	MR Egger	99.0762	58	0.000631157	0.00618159	0.0118912	0.605148		0.984788
EOS	AD	Eosinophil absolute value	Atopic dermatitis	Simple mode	60	0.1648	0.220144	0.457071	MR Egger	99.0762	58	0.000631157	0.00618159	0.0118912	0.605148
EOS	AD	Eosinophil absolute value	Atopic dermatitis	Weighted median	60	-0.0305264	0.104055	0.769241	MR Egger	99.0762	58	0.000631157	0.00618159	0.0118912	0.605148
EOS	AD	Eosinophil absolute value	Atopic dermatitis	Weighted mode	60	-0.00823494	0.0893837	0.926907	MR Egger	99.0762	58	0.000631157	0.00618159	0.0118912	0.605148
EOS	Allergic_Conjunctivitis	Eosinophil absolute value	Allergic conjunctivitis	Inverse variance weighted	63	0.0939863	0.0641392	0.142826	MR Egger	76.0062	61	0.0933967	0.00720203	0.00866809	0.409289	0.999514		0
EOS	Allergic_Conjunctivitis	Eosinophil absolute value	Allergic conjunctivitis	MR Egger	63	-0.00286418	0.133124	0.982905	MR Egger	76.0062	61	0.0933967	0.00720203	0.00866809	0.409289		0.984943
EOS	Allergic_Conjunctivitis	Eosinophil absolute value	Allergic conjunctivitis	Simple mode	63	0.145932	0.17132	0.397597	MR Egger	76.0062	61	0.0933967	0.00720203	0.00866809	0.409289
EOS	Allergic_Conjunctivitis	Eosinophil absolute value	Allergic conjunctivitis	Weighted median	63	0.0384801	0.0950589	0.685623	MR Egger	76.0062	61	0.0933967	0.00720203	0.00866809	0.409289
EOS	Allergic_Conjunctivitis	Eosinophil absolute value	Allergic conjunctivitis	Weighted mode	63	0.0344941	0.0809957	0.671673	MR Egger	76.0062	61	0.0933967	0.00720203	0.00866809	0.409289
EOS	Allergic_Rhinitis	Eosinophil absolute value	Allergic rhinitis	Inverse variance weighted	62	0.0984104	0.0519786	0.0583195	Inverse variance weighted	80.9101	61	0.0449516	0.0146657	0.00687399	0.0369818	0.971939		0
EOS	Allergic_Rhinitis	Eosinophil absolute value	Allergic rhinitis	MR Egger	62	-0.097878	0.104965	0.354824	Inverse variance weighted	80.9101	61	0.0449516	0.0146657	0.00687399	0.0369818		0.985074
EOS	Allergic_Rhinitis	Eosinophil absolute value	Allergic rhinitis	Simple mode	62	-0.113449	0.126668	0.373964	Inverse variance weighted	80.9101	61	0.0449516	0.0146657	0.00687399	0.0369818
EOS	Allergic_Rhinitis	Eosinophil absolute value	Allergic rhinitis	Weighted median	62	-0.000298679	0.0719992	0.99669	Inverse variance weighted	80.9101	61	0.0449516	0.0146657	0.00687399	0.0369818
EOS	Allergic_Rhinitis	Eosinophil absolute value	Allergic rhinitis	Weighted mode	62	0.00177548	0.0607467	0.976779	Inverse variance weighted	80.9101	61	0.0449516	0.0146657	0.00687399	0.0369818
EOS	Angina	Eosinophil absolute value	Angina pectoris	Inverse variance weighted	63	-0.00960193	0.0470102	0.838156	MR Egger	68.9334	61	0.22691	-0.00383012	0.00636321	0.549461	0.999514		0
EOS	Angina	Eosinophil absolute value	Angina pectoris	MR Egger	63	0.0419342	0.0977943	0.66958	MR Egger	68.9334	61	0.22691	-0.00383012	0.00636321	0.549461		0.984943
EOS	Angina	Eosinophil absolute value	Angina pectoris	Simple mode	63	-0.105178	0.141242	0.459286	MR Egger	68.9334	61	0.22691	-0.00383012	0.00636321	0.549461
EOS	Angina	Eosinophil absolute value	Angina pectoris	Weighted median	63	-0.00169278	0.0685395	0.980296	MR Egger	68.9334	61	0.22691	-0.00383012	0.00636321	0.549461
EOS	Angina	Eosinophil absolute value	Angina pectoris	Weighted mode	63	-0.00206562	0.0625272	0.973752	MR Egger	68.9334	61	0.22691	-0.00383012	0.00636321	0.549461
EOS	Asthma	Eosinophil absolute value	Asthma	Inverse variance weighted	56	0.0946886	0.0517742	0.0674181	Inverse variance weighted	100.816	55	0.000162894	0.0174326	0.00678228	0.0129516	0.99843		0
EOS	Asthma	Eosinophil absolute value	Asthma	MR Egger	56	-0.13277	0.101311	0.195565	Inverse variance weighted	100.816	55	0.000162894	0.0174326	0.00678228	0.0129516		0.985237
EOS	Asthma	Eosinophil absolute value	Asthma	Simple mode	56	0.0424808	0.117375	0.718796	Inverse variance weighted	100.816	55	0.000162894	0.0174326	0.00678228	0.0129516
EOS	Asthma	Eosinophil absolute value	Asthma	Weighted median	56	-0.0219585	0.0603877	0.716138	Inverse variance weighted	100.816	55	0.000162894	0.0174326	0.00678228	0.0129516
EOS	Asthma	Eosinophil absolute value	Asthma	Weighted mode	56	0.0019683	0.051398	0.969591	Inverse variance weighted	100.816	55	0.000162894	0.0174326	0.00678228	0.0129516
EOS	ATC_A02B	Eosinophil absolute value	Drugs for peptic ulcer and gastro-esophageal reflux disease	Inverse variance weighted	63	-0.004123	0.0242685	0.865096	MR Egger	71.7024	61	0.164277	0.000669164	0.00329472	0.839731	0.999514		0
EOS	ATC_A02B	Eosinophil absolute value	Drugs for peptic ulcer and gastro-esophageal reflux disease	MR Egger	63	-0.0131299	0.0506444	0.79631	MR Egger	71.7024	61	0.164277	0.000669164	0.00329472	0.839731		0.984943
EOS	ATC_A02B	Eosinophil absolute value	Drugs for peptic ulcer and gastro-esophageal reflux disease	Simple mode	63	0.0844	0.0687364	0.224133	MR Egger	71.7024	61	0.164277	0.000669164	0.00329472	0.839731
EOS	ATC_A02B	Eosinophil absolute value	Drugs for peptic ulcer and gastro-esophageal reflux disease	Weighted median	63	0.00582371	0.0348628	0.867333	MR Egger	71.7024	61	0.164277	0.000669164	0.00329472	0.839731
EOS	ATC_A02B	Eosinophil absolute value	Drugs for peptic ulcer and gastro-esophageal reflux disease	Weighted mode	63	0.0110044	0.0338568	0.746255	MR Egger	71.7024	61	0.164277	0.000669164	0.00329472	0.839731
EOS	ATC_A10	Eosinophil absolute value	Drugs used in diabetes	Inverse variance weighted	63	-0.0421378	0.037932	0.266622	MR Egger	91.4375	61	0.00703903	-0.00233475	0.00514129	0.651356	0.999514		0
EOS	ATC_A10	Eosinophil absolute value	Drugs used in diabetes	MR Egger	63	-0.0106526	0.0791487	0.893379	MR Egger	91.4375	61	0.00703903	-0.00233475	0.00514129	0.651356		0.984943
EOS	ATC_A10	Eosinophil absolute value	Drugs used in diabetes	Simple mode	63	-0.0317371	0.0908143	0.727919	MR Egger	91.4375	61	0.00703903	-0.00233475	0.00514129	0.651356
EOS	ATC_A10	Eosinophil absolute value	Drugs used in diabetes	Weighted median	63	-0.0232042	0.0468164	0.620147	MR Egger	91.4375	61	0.00703903	-0.00233475	0.00514129	0.651356
EOS	ATC_A10	Eosinophil absolute value	Drugs used in diabetes	Weighted mode	63	-0.0140526	0.0466577	0.764282	MR Egger	91.4375	61	0.00703903	-0.00233475	0.00514129	0.651356
EOS	ATC_B01A	Eosinophil absolute value	Antithrombotic agents	Inverse variance weighted	63	0.00492741	0.0269946	0.855164	MR Egger	73.2276	61	0.135639	0.000465998	0.00366481	0.899236	0.999514		0
EOS	ATC_B01A	Eosinophil absolute value	Antithrombotic agents	MR Egger	63	-0.00134479	0.0563351	0.981033	MR Egger	73.2276	61	0.135639	0.000465998	0.00366481	0.899236		0.984943
EOS	ATC_B01A	Eosinophil absolute value	Antithrombotic agents	Simple mode	63	-0.001267	0.0730445	0.986217	MR Egger	73.2276	61	0.135639	0.000465998	0.00366481	0.899236
EOS	ATC_B01A	Eosinophil absolute value	Antithrombotic agents	Weighted median	63	-0.00903815	0.0372688	0.808383	MR Egger	73.2276	61	0.135639	0.000465998	0.00366481	0.899236
EOS	ATC_B01A	Eosinophil absolute value	Antithrombotic agents	Weighted mode	63	0.0078493	0.0361525	0.828831	MR Egger	73.2276	61	0.135639	0.000465998	0.00366481	0.899236
EOS	ATC_C01D	Eosinophil absolute value	Vasodilators used in cardiac diseases	Inverse variance weighted	63	0.0394486	0.0412122	0.338463	MR Egger	40.4023	61	0.980628	-0.000215514	0.00555033	0.969153	0.999514		0
EOS	ATC_C01D	Eosinophil absolute value	Vasodilators used in cardiac diseases	MR Egger	63	0.0423494	0.085321	0.621429	MR Egger	40.4023	61	0.980628	-0.000215514	0.00555033	0.969153		0.984943
EOS	ATC_C01D	Eosinophil absolute value	Vasodilators used in cardiac diseases	Simple mode	63	-0.0529903	0.108111	0.625761	MR Egger	40.4023	61	0.980628	-0.000215514	0.00555033	0.969153
EOS	ATC_C01D	Eosinophil absolute value	Vasodilators used in cardiac diseases	Weighted median	63	0.0114108	0.0589339	0.846473	MR Egger	40.4023	61	0.980628	-0.000215514	0.00555033	0.969153
EOS	ATC_C01D	Eosinophil absolute value	Vasodilators used in cardiac diseases	Weighted mode	63	0.00021123	0.0576941	0.997091	MR Egger	40.4023	61	0.980628	-0.000215514	0.00555033	0.969153
EOS	ATC_C02	Eosinophil absolute value	Antihypertensives	Inverse variance weighted	63	-0.059899	0.059608	0.314954	MR Egger	61.8209	61	0.446572	-0.00111758	0.00805688	0.890135	0.999514		0
EOS	ATC_C02	Eosinophil absolute value	Antihypertensives	MR Egger	63	-0.0447581	0.124561	0.720592	MR Egger	61.8209	61	0.446572	-0.00111758	0.00805688	0.890135		0.984943
EOS	ATC_C02	Eosinophil absolute value	Antihypertensives	Simple mode	63	-0.126465	0.154722	0.41685	MR Egger	61.8209	61	0.446572	-0.00111758	0.00805688	0.890135
EOS	ATC_C02	Eosinophil absolute value	Antihypertensives	Weighted median	63	-0.0342669	0.0878473	0.696482	MR Egger	61.8209	61	0.446572	-0.00111758	0.00805688	0.890135
EOS	ATC_C02	Eosinophil absolute value	Antihypertensives	Weighted mode	63	-0.0446496	0.0755061	0.556444	MR Egger	61.8209	61	0.446572	-0.00111758	0.00805688	0.890135
EOS	ATC_C03	Eosinophil absolute value	Diuretics	Inverse variance weighted	63	-0.00897521	0.0348038	0.796499	MR Egger	68.954	61	0.226392	0.00221732	0.00471578	0.639895	0.999514		0
EOS	ATC_C03	Eosinophil absolute value	Diuretics	MR Egger	63	-0.0388149	0.0724862	0.594265	MR Egger	68.954	61	0.226392	0.00221732	0.00471578	0.639895		0.984943
EOS	ATC_C03	Eosinophil absolute value	Diuretics	Simple mode	63	-0.0765577	0.0911868	0.404375	MR Egger	68.954	61	0.226392	0.00221732	0.00471578	0.639895
EOS	ATC_C03	Eosinophil absolute value	Diuretics	Weighted median	63	-0.00225675	0.050632	0.964449	MR Egger	68.954	61	0.226392	0.00221732	0.00471578	0.639895
EOS	ATC_C03	Eosinophil absolute value	Diuretics	Weighted mode	63	-0.0119501	0.0543175	0.826591	MR Egger	68.954	61	0.226392	0.00221732	0.00471578	0.639895
EOS	ATC_C07	Eosinophil absolute value	Beta blocking agents	Inverse variance weighted	61	-0.0458533	0.0367162	0.211718	MR Egger	57.3483	59	0.536623	0.00390893	0.00498652	0.436235	0.999514		0
EOS	ATC_C07	Eosinophil absolute value	Beta blocking agents	MR Egger	61	-0.0981393	0.0761378	0.20244	MR Egger	57.3483	59	0.536623	0.00390893	0.00498652	0.436235		0.985191
EOS	ATC_C07	Eosinophil absolute value	Beta blocking agents	Simple mode	61	-0.0616799	0.0998513	0.539099	MR Egger	57.3483	59	0.536623	0.00390893	0.00498652	0.436235
EOS	ATC_C07	Eosinophil absolute value	Beta blocking agents	Weighted median	61	-0.0228989	0.0566142	0.685865	MR Egger	57.3483	59	0.536623	0.00390893	0.00498652	0.436235
EOS	ATC_C07	Eosinophil absolute value	Beta blocking agents	Weighted mode	61	-0.0547424	0.0504854	0.282561	MR Egger	57.3483	59	0.536623	0.00390893	0.00498652	0.436235
EOS	ATC_C08	Eosinophil absolute value	Calcium channel blockers	Inverse variance weighted	62	-0.0222692	0.0313322	0.477241	MR Egger	96.1467	60	0.00211176	-0.00279854	0.00426128	0.513861	0.999514		0
EOS	ATC_C08	Eosinophil absolute value	Calcium channel blockers	MR Egger	62	0.0152733	0.0652596	0.815751	MR Egger	96.1467	60	0.00211176	-0.00279854	0.00426128	0.513861		0.985089
EOS	ATC_C08	Eosinophil absolute value	Calcium channel blockers	Simple mode	62	0.097447	0.0781696	0.217306	MR Egger	96.1467	60	0.00211176	-0.00279854	0.00426128	0.513861
EOS	ATC_C08	Eosinophil absolute value	Calcium channel blockers	Weighted median	62	-0.00152924	0.0369752	0.96701	MR Egger	96.1467	60	0.00211176	-0.00279854	0.00426128	0.513861
EOS	ATC_C08	Eosinophil absolute value	Calcium channel blockers	Weighted mode	62	0.00767602	0.0345589	0.824967	MR Egger	96.1467	60	0.00211176	-0.00279854	0.00426128	0.513861
EOS	ATC_C09	Eosinophil absolute value	Agents acting on the renin-angiotensin system	Inverse variance weighted	62	-0.0172973	0.029029	0.551267	MR Egger	77.1213	60	0.0675132	-0.00216512	0.00392833	0.583574	0.999514		0
EOS	ATC_C09	Eosinophil absolute value	Agents acting on the renin-angiotensin system	MR Egger	62	0.0118211	0.0603621	0.8454	MR Egger	77.1213	60	0.0675132	-0.00216512	0.00392833	0.583574		0.985062
EOS	ATC_C09	Eosinophil absolute value	Agents acting on the renin-angiotensin system	Simple mode	62	0.0600444	0.0711711	0.402154	MR Egger	77.1213	60	0.0675132	-0.00216512	0.00392833	0.583574
EOS	ATC_C09	Eosinophil absolute value	Agents acting on the renin-angiotensin system	Weighted median	62	-0.00349791	0.0393227	0.929118	MR Egger	77.1213	60	0.0675132	-0.00216512	0.00392833	0.583574
EOS	ATC_C09	Eosinophil absolute value	Agents acting on the renin-angiotensin system	Weighted mode	62	-0.00906194	0.0356069	0.799965	MR Egger	77.1213	60	0.0675132	-0.00216512	0.00392833	0.583574
EOS	ATC_C10AA	Eosinophil absolute value	HMG CoA reductase inhibitors	Inverse variance weighted	61	-0.0628291	0.0334427	0.060284	MR Egger	93.6882	59	0.00271806	-0.00373269	0.00450788	0.410987	0.981571		0
EOS	ATC_C10AA	Eosinophil absolute value	HMG CoA reductase inhibitors	MR Egger	61	-0.0125915	0.0693199	0.856486	MR Egger	93.6882	59	0.00271806	-0.00373269	0.00450788	0.410987		0.985188
EOS	ATC_C10AA	Eosinophil absolute value	HMG CoA reductase inhibitors	Simple mode	61	-0.087473	0.0712902	0.224616	MR Egger	93.6882	59	0.00271806	-0.00373269	0.00450788	0.410987
EOS	ATC_C10AA	Eosinophil absolute value	HMG CoA reductase inhibitors	Weighted median	61	-0.0361012	0.0388649	0.352946	MR Egger	93.6882	59	0.00271806	-0.00373269	0.00450788	0.410987
EOS	ATC_C10AA	Eosinophil absolute value	HMG CoA reductase inhibitors	Weighted mode	61	-0.0383782	0.0374136	0.309112	MR Egger	93.6882	59	0.00271806	-0.00373269	0.00450788	0.410987
EOS	ATC_H03A	Eosinophil absolute value	Thyroid preparations	Inverse variance weighted	62	0.0610464	0.0820726	0.456991	MR Egger	98.9229	60	0.00116222	-0.00324669	0.0111481	0.771878	0.999514		0
EOS	ATC_H03A	Eosinophil absolute value	Thyroid preparations	MR Egger	62	0.104622	0.170957	0.542863	MR Egger	98.9229	60	0.00116222	-0.00324669	0.0111481	0.771878		0.985041
EOS	ATC_H03A	Eosinophil absolute value	Thyroid preparations	Simple mode	62	0.351017	0.205438	0.0926035	MR Egger	98.9229	60	0.00116222	-0.00324669	0.0111481	0.771878
EOS	ATC_H03A	Eosinophil absolute value	Thyroid preparations	Weighted median	62	0.0420677	0.0955495	0.659741	MR Egger	98.9229	60	0.00116222	-0.00324669	0.0111481	0.771878
EOS	ATC_H03A	Eosinophil absolute value	Thyroid preparations	Weighted mode	62	0.0573238	0.0879135	0.51682	MR Egger	98.9229	60	0.00116222	-0.00324669	0.0111481	0.771878
EOS	ATC_L04	Eosinophil absolute value	Immunosuppressants	Inverse variance weighted	62	0.114207	0.0781247	0.143781	Inverse variance weighted	98.5524	61	0.00165708	0.00969208	0.0105325	0.361151	0.999514		0
EOS	ATC_L04	Eosinophil absolute value	Immunosuppressants	MR Egger	62	-0.016389	0.16205	0.91978	Inverse variance weighted	98.5524	61	0.00165708	0.00969208	0.0105325	0.361151		0.985062
EOS	ATC_L04	Eosinophil absolute value	Immunosuppressants	Simple mode	62	0.0908227	0.184	0.62336	Inverse variance weighted	98.5524	61	0.00165708	0.00969208	0.0105325	0.361151
EOS	ATC_L04	Eosinophil absolute value	Immunosuppressants	Weighted median	62	0.0601716	0.0917039	0.511727	Inverse variance weighted	98.5524	61	0.00165708	0.00969208	0.0105325	0.361151
EOS	ATC_L04	Eosinophil absolute value	Immunosuppressants	Weighted mode	62	0.0608494	0.0841863	0.472569	Inverse variance weighted	98.5524	61	0.00165708	0.00969208	0.0105325	0.361151
EOS	ATC_M01A	Eosinophil absolute value	Anti-inflammatory and antirheumatic products, non-steroids	Inverse variance weighted	63	-0.0201533	0.0287328	0.483052	MR Egger	80.1209	61	0.0508723	0.000568671	0.00390061	0.884568	0.999514		0
EOS	ATC_M01A	Eosinophil absolute value	Anti-inflammatory and antirheumatic products, non-steroids	MR Egger	63	-0.0278061	0.0599519	0.644437	MR Egger	80.1209	61	0.0508723	0.000568671	0.00390061	0.884568		0.984943
EOS	ATC_M01A	Eosinophil absolute value	Anti-inflammatory and antirheumatic products, non-steroids	Simple mode	63	-0.0298758	0.0770784	0.699637	MR Egger	80.1209	61	0.0508723	0.000568671	0.00390061	0.884568
EOS	ATC_M01A	Eosinophil absolute value	Anti-inflammatory and antirheumatic products, non-steroids	Weighted median	63	-0.00574678	0.0376067	0.878546	MR Egger	80.1209	61	0.0508723	0.000568671	0.00390061	0.884568
EOS	ATC_M01A	Eosinophil absolute value	Anti-inflammatory and antirheumatic products, non-steroids	Weighted mode	63	-0.00918474	0.0350935	0.794403	MR Egger	80.1209	61	0.0508723	0.000568671	0.00390061	0.884568
EOS	ATC_M05B	Eosinophil absolute value	Drugs affecting bone structure and mineralization	Inverse variance weighted	63	-0.0181968	0.041862	0.663791	MR Egger	61.3629	61	0.462887	0.00207994	0.00565237	0.714165	0.999514		0
EOS	ATC_M05B	Eosinophil absolute value	Drugs affecting bone structure and mineralization	MR Egger	63	-0.0461785	0.0868634	0.596919	MR Egger	61.3629	61	0.462887	0.00207994	0.00565237	0.714165		0.984943
EOS	ATC_M05B	Eosinophil absolute value	Drugs affecting bone structure and mineralization	Simple mode	63	-0.00591314	0.112871	0.958387	MR Egger	61.3629	61	0.462887	0.00207994	0.00565237	0.714165
EOS	ATC_M05B	Eosinophil absolute value	Drugs affecting bone structure and mineralization	Weighted median	63	-0.000535447	0.0621033	0.993121	MR Egger	61.3629	61	0.462887	0.00207994	0.00565237	0.714165
EOS	ATC_M05B	Eosinophil absolute value	Drugs affecting bone structure and mineralization	Weighted mode	63	-0.0148564	0.0557321	0.790686	MR Egger	61.3629	61	0.462887	0.00207994	0.00565237	0.714165
EOS	ATC_N02A	Eosinophil absolute value	Opioids	Inverse variance weighted	63	-0.043855	0.0762241	0.565059	MR Egger	36.3983	61	0.994815	0.00602001	0.0102583	0.559475	0.999514		0
EOS	ATC_N02A	Eosinophil absolute value	Opioids	MR Egger	63	-0.124825	0.157631	0.431498	MR Egger	36.3983	61	0.994815	0.00602001	0.0102583	0.559475		0.984943
EOS	ATC_N02A	Eosinophil absolute value	Opioids	Simple mode	63	-0.219076	0.192354	0.259117	MR Egger	36.3983	61	0.994815	0.00602001	0.0102583	0.559475
EOS	ATC_N02A	Eosinophil absolute value	Opioids	Weighted median	63	-0.0269838	0.112314	0.810134	MR Egger	36.3983	61	0.994815	0.00602001	0.0102583	0.559475
EOS	ATC_N02A	Eosinophil absolute value	Opioids	Weighted mode	63	-0.0489186	0.108934	0.65495	MR Egger	36.3983	61	0.994815	0.00602001	0.0102583	0.559475
EOS	ATC_N02BA	Eosinophil absolute value	Salicylic acid and derivatives	Inverse variance weighted	63	0.000494317	0.0331502	0.988103	MR Egger	90.0411	61	0.00918911	-0.00217542	0.00449098	0.629838	0.999514		0
EOS	ATC_N02BA	Eosinophil absolute value	Salicylic acid and derivatives	MR Egger	63	0.0297717	0.0690344	0.667801	MR Egger	90.0411	61	0.00918911	-0.00217542	0.00449098	0.629838		0.984943
EOS	ATC_N02BA	Eosinophil absolute value	Salicylic acid and derivatives	Simple mode	63	-0.0287287	0.0873713	0.743406	MR Egger	90.0411	61	0.00918911	-0.00217542	0.00449098	0.629838
EOS	ATC_N02BA	Eosinophil absolute value	Salicylic acid and derivatives	Weighted median	63	-0.0122771	0.0420277	0.770196	MR Egger	90.0411	61	0.00918911	-0.00217542	0.00449098	0.629838
EOS	ATC_N02BA	Eosinophil absolute value	Salicylic acid and derivatives	Weighted mode	63	0.00479637	0.0377242	0.899239	MR Egger	90.0411	61	0.00918911	-0.00217542	0.00449098	0.629838
EOS	ATC_N02BE	Eosinophil absolute value	Anilides	Inverse variance weighted	63	-0.0925513	0.065501	0.157663	MR Egger	70.9004	61	0.180988	0.00444621	0.00886256	0.617696	0.999514		0
EOS	ATC_N02BE	Eosinophil absolute value	Anilides	MR Egger	63	-0.152312	0.136134	0.267596	MR Egger	70.9004	61	0.180988	0.00444621	0.00886256	0.617696		0.984943
EOS	ATC_N02BE	Eosinophil absolute value	Anilides	Simple mode	63	0.0949668	0.185901	0.611273	MR Egger	70.9004	61	0.180988	0.00444621	0.00886256	0.617696
EOS	ATC_N02BE	Eosinophil absolute value	Anilides	Weighted median	63	-0.0167208	0.0936959	0.858363	MR Egger	70.9004	61	0.180988	0.00444621	0.00886256	0.617696
EOS	ATC_N02BE	Eosinophil absolute value	Anilides	Weighted mode	63	-0.0298378	0.0816764	0.716117	MR Egger	70.9004	61	0.180988	0.00444621	0.00886256	0.617696
EOS	ATC_N06A	Eosinophil absolute value	Antidepressants	Inverse variance weighted	63	0.0631202	0.06877	0.3587	MR Egger	61.6275	61	0.453441	-0.00519304	0.0093078	0.578939	0.999514		0
EOS	ATC_N06A	Eosinophil absolute value	Antidepressants	MR Egger	63	0.133065	0.14316	0.356301	MR Egger	61.6275	61	0.453441	-0.00519304	0.0093078	0.578939		0.984943
EOS	ATC_N06A	Eosinophil absolute value	Antidepressants	Simple mode	63	0.205687	0.17	0.230902	MR Egger	61.6275	61	0.453441	-0.00519304	0.0093078	0.578939
EOS	ATC_N06A	Eosinophil absolute value	Antidepressants	Weighted median	63	0.0759273	0.100384	0.449427	MR Egger	61.6275	61	0.453441	-0.00519304	0.0093078	0.578939
EOS	ATC_N06A	Eosinophil absolute value	Antidepressants	Weighted mode	63	0.0653187	0.0919395	0.480087	MR Egger	61.6275	61	0.453441	-0.00519304	0.0093078	0.578939
EOS	ATC_R03A	Eosinophil absolute value	Adrenergics, inhalants	Inverse variance weighted	62	0.106825	0.0716586	0.136028	Inverse variance weighted	87.6395	61	0.0143284	0.0196054	0.00931896	0.0395944	0.999514		0
EOS	ATC_R03A	Eosinophil absolute value	Adrenergics, inhalants	MR Egger	62	-0.156904	0.143445	0.278401	Inverse variance weighted	87.6395	61	0.0143284	0.0196054	0.00931896	0.0395944		0.984881
EOS	ATC_R03A	Eosinophil absolute value	Adrenergics, inhalants	Simple mode	62	-0.0121456	0.164042	0.941221	Inverse variance weighted	87.6395	61	0.0143284	0.0196054	0.00931896	0.0395944
EOS	ATC_R03A	Eosinophil absolute value	Adrenergics, inhalants	Weighted median	62	-0.00395417	0.0926406	0.965954	Inverse variance weighted	87.6395	61	0.0143284	0.0196054	0.00931896	0.0395944
EOS	ATC_R03A	Eosinophil absolute value	Adrenergics, inhalants	Weighted mode	62	-0.0255193	0.0835672	0.76112	Inverse variance weighted	87.6395	61	0.0143284	0.0196054	0.00931896	0.0395944
EOS	ATC_R03BA	Eosinophil absolute value	Glucocorticoids	Inverse variance weighted	62	0.0795037	0.050445	0.115015	Inverse variance weighted	109.085	61	0.000152605	0.0151219	0.00661415	0.0257823	0.999514		0
EOS	ATC_R03BA	Eosinophil absolute value	Glucocorticoids	MR Egger	62	-0.122789	0.101038	0.229021	Inverse variance weighted	109.085	61	0.000152605	0.0151219	0.00661415	0.0257823		0.985094
EOS	ATC_R03BA	Eosinophil absolute value	Glucocorticoids	Simple mode	62	0.00421689	0.104299	0.967882	Inverse variance weighted	109.085	61	0.000152605	0.0151219	0.00661415	0.0257823
EOS	ATC_R03BA	Eosinophil absolute value	Glucocorticoids	Weighted median	62	0.00313356	0.0565582	0.955817	Inverse variance weighted	109.085	61	0.000152605	0.0151219	0.00661415	0.0257823
EOS	ATC_R03BA	Eosinophil absolute value	Glucocorticoids	Weighted mode	62	-0.00418676	0.0489972	0.932184	Inverse variance weighted	109.085	61	0.000152605	0.0151219	0.00661415	0.0257823
EOS	ATC_R06A	Eosinophil absolute value	Antihistamines for systemic use	Inverse variance weighted	63	0.0158472	0.0448349	0.723745	Inverse variance weighted	73.9377	62	0.142519	0.00990206	0.00595434	0.101443	0.999514		0
EOS	ATC_R06A	Eosinophil absolute value	Antihistamines for systemic use	MR Egger	63	-0.117339	0.0914801	0.20446	Inverse variance weighted	73.9377	62	0.142519	0.00990206	0.00595434	0.101443		0.984943
EOS	ATC_R06A	Eosinophil absolute value	Antihistamines for systemic use	Simple mode	63	0.228615	0.138227	0.103201	Inverse variance weighted	73.9377	62	0.142519	0.00990206	0.00595434	0.101443
EOS	ATC_R06A	Eosinophil absolute value	Antihistamines for systemic use	Weighted median	63	-0.00714058	0.0612321	0.907165	Inverse variance weighted	73.9377	62	0.142519	0.00990206	0.00595434	0.101443
EOS	ATC_R06A	Eosinophil absolute value	Antihistamines for systemic use	Weighted mode	63	-0.0160962	0.0606531	0.791596	Inverse variance weighted	73.9377	62	0.142519	0.00990206	0.00595434	0.101443
EOS	ATC_S01E	Eosinophil absolute value	Antiglaucoma preparations and miotics	Inverse variance weighted	63	4.38e-05	0.0563276	0.99938	Inverse variance weighted	50.5768	62	0.849835	0.00797926	0.00758316	0.296842	0.999946		0
EOS	ATC_S01E	Eosinophil absolute value	Antiglaucoma preparations and miotics	MR Egger	63	-0.107265	0.116504	0.360834	Inverse variance weighted	50.5768	62	0.849835	0.00797926	0.00758316	0.296842		0.984943
EOS	ATC_S01E	Eosinophil absolute value	Antiglaucoma preparations and miotics	Simple mode	63	-0.133135	0.164092	0.420273	Inverse variance weighted	50.5768	62	0.849835	0.00797926	0.00758316	0.296842
EOS	ATC_S01E	Eosinophil absolute value	Antiglaucoma preparations and miotics	Weighted median	63	0.0079012	0.0875454	0.928086	Inverse variance weighted	50.5768	62	0.849835	0.00797926	0.00758316	0.296842
EOS	ATC_S01E	Eosinophil absolute value	Antiglaucoma preparations and miotics	Weighted mode	63	-0.0386826	0.0783836	0.6234	Inverse variance weighted	50.5768	62	0.849835	0.00797926	0.00758316	0.296842
EOS	Atrial_Flutter	Eosinophil absolute value	Atrial flutter/fibrillation	Inverse variance weighted	63	0.056897	0.0798256	0.475991	MR Egger	60.8355	61	0.481849	-0.000433031	0.0107556	0.968017	0.999514		0
EOS	Atrial_Flutter	Eosinophil absolute value	Atrial flutter/fibrillation	MR Egger	63	0.0627233	0.165271	0.705621	MR Egger	60.8355	61	0.481849	-0.000433031	0.0107556	0.968017		0.984943
EOS	Atrial_Flutter	Eosinophil absolute value	Atrial flutter/fibrillation	Simple mode	63	0.102812	0.196035	0.601829	MR Egger	60.8355	61	0.481849	-0.000433031	0.0107556	0.968017
EOS	Atrial_Flutter	Eosinophil absolute value	Atrial flutter/fibrillation	Weighted median	63	0.0427357	0.115409	0.71116	MR Egger	60.8355	61	0.481849	-0.000433031	0.0107556	0.968017
EOS	Atrial_Flutter	Eosinophil absolute value	Atrial flutter/fibrillation	Weighted mode	63	0.0573138	0.109339	0.602019	MR Egger	60.8355	61	0.481849	-0.000433031	0.0107556	0.968017
EOS	BrC	Eosinophil absolute value	Breast cancer	Inverse variance weighted	63	-0.0252965	0.0414714	0.541879	MR Egger	71.9012	61	0.160313	0.00345544	0.00562077	0.540998	0.999514		0
EOS	BrC	Eosinophil absolute value	Breast cancer	MR Egger	63	-0.0718335	0.0864156	0.409071	MR Egger	71.9012	61	0.160313	0.00345544	0.00562077	0.540998		0.984943
EOS	BrC	Eosinophil absolute value	Breast cancer	Simple mode	63	-0.104497	0.114735	0.365944	MR Egger	71.9012	61	0.160313	0.00345544	0.00562077	0.540998
EOS	BrC	Eosinophil absolute value	Breast cancer	Weighted median	63	0.00545152	0.0568562	0.923614	MR Egger	71.9012	61	0.160313	0.00345544	0.00562077	0.540998
EOS	BrC	Eosinophil absolute value	Breast cancer	Weighted mode	63	-0.0240687	0.0549552	0.66293	MR Egger	71.9012	61	0.160313	0.00345544	0.00562077	0.540998
EOS	Cardiac_Valvular_Disease	Eosinophil absolute value	Cardiac valvular disease	Inverse variance weighted	63	-0.0461974	0.105042	0.660082	Inverse variance weighted	79.0983	62	0.0705012	0.023538	0.0139494	0.0966382	0.999514		2.68396e-34
EOS	Cardiac_Valvular_Disease	Eosinophil absolute value	Cardiac valvular disease	MR Egger	63	-0.363219	0.214506	0.0955032	Inverse variance weighted	79.0983	62	0.0705012	0.023538	0.0139494	0.0966382		0.984943
EOS	Cardiac_Valvular_Disease	Eosinophil absolute value	Cardiac valvular disease	Simple mode	63	-0.0628142	0.227982	0.783831	Inverse variance weighted	79.0983	62	0.0705012	0.023538	0.0139494	0.0966382
EOS	Cardiac_Valvular_Disease	Eosinophil absolute value	Cardiac valvular disease	Weighted median	63	-0.0503698	0.135387	0.709861	Inverse variance weighted	79.0983	62	0.0705012	0.023538	0.0139494	0.0966382
EOS	Cardiac_Valvular_Disease	Eosinophil absolute value	Cardiac valvular disease	Weighted mode	63	-0.112764	0.128847	0.384854	Inverse variance weighted	79.0983	62	0.0705012	0.023538	0.0139494	0.0966382
EOS	Cataract	Eosinophil absolute value	Cataract	Inverse variance weighted	63	-0.0120415	0.0254797	0.636503	MR Egger	49.5837	61	0.851935	0.00231201	0.00343139	0.502995	0.999514		0
EOS	Cataract	Eosinophil absolute value	Cataract	MR Egger	63	-0.0431612	0.0527486	0.416403	MR Egger	49.5837	61	0.851935	0.00231201	0.00343139	0.502995		0.984943
EOS	Cataract	Eosinophil absolute value	Cataract	Simple mode	63	-0.0520131	0.065219	0.428196	MR Egger	49.5837	61	0.851935	0.00231201	0.00343139	0.502995
EOS	Cataract	Eosinophil absolute value	Cataract	Weighted median	63	-0.0276259	0.036399	0.447868	MR Egger	49.5837	61	0.851935	0.00231201	0.00343139	0.502995
EOS	Cataract	Eosinophil absolute value	Cataract	Weighted mode	63	-0.0330353	0.0361351	0.364144	MR Egger	49.5837	61	0.851935	0.00231201	0.00343139	0.502995
EOS	CeAn	Eosinophil absolute value	Cerebral aneurysm	Inverse variance weighted	63	0.12816	0.0687162	0.0621731	Inverse variance weighted	68.7387	62	0.259817	-0.00986381	0.00924603	0.290259	0.986721		0
EOS	CeAn	Eosinophil absolute value	Cerebral aneurysm	MR Egger	63	0.261083	0.142253	0.0713323	Inverse variance weighted	68.7387	62	0.259817	-0.00986381	0.00924603	0.290259		0.984943
EOS	CeAn	Eosinophil absolute value	Cerebral aneurysm	Simple mode	63	0.0106293	0.217842	0.961241	Inverse variance weighted	68.7387	62	0.259817	-0.00986381	0.00924603	0.290259
EOS	CeAn	Eosinophil absolute value	Cerebral aneurysm	Weighted median	63	0.0381357	0.109739	0.728205	Inverse variance weighted	68.7387	62	0.259817	-0.00986381	0.00924603	0.290259
EOS	CeAn	Eosinophil absolute value	Cerebral aneurysm	Weighted mode	63	0.0376298	0.099762	0.707316	Inverse variance weighted	68.7387	62	0.259817	-0.00986381	0.00924603	0.290259
EOS	CeC	Eosinophil absolute value	Cervical cancer	Inverse variance weighted	63	0.00908544	0.0962664	0.924809	MR Egger	67.4185	61	0.267043	0.0028084	0.0130879	0.83081	0.999514		0
EOS	CeC	Eosinophil absolute value	Cervical cancer	MR Egger	63	-0.0287495	0.201249	0.886875	MR Egger	67.4185	61	0.267043	0.0028084	0.0130879	0.83081		0.984943
EOS	CeC	Eosinophil absolute value	Cervical cancer	Simple mode	63	0.00619088	0.23802	0.979333	MR Egger	67.4185	61	0.267043	0.0028084	0.0130879	0.83081
EOS	CeC	Eosinophil absolute value	Cervical cancer	Weighted median	63	-0.00950328	0.140063	0.945905	MR Egger	67.4185	61	0.267043	0.0028084	0.0130879	0.83081
EOS	CeC	Eosinophil absolute value	Cervical cancer	Weighted mode	63	0.00619088	0.128779	0.961812	MR Egger	67.4185	61	0.267043	0.0028084	0.0130879	0.83081
EOS	CHB	Eosinophil absolute value	Chronic hepatitis B	Inverse variance weighted	63	0.0351681	0.100262	0.725768	MR Egger	60.8506	61	0.481306	-0.0116016	0.0135106	0.393866	0.999514		3.31271e-85
EOS	CHB	Eosinophil absolute value	Chronic hepatitis B	MR Egger	63	0.191373	0.207709	0.360497	MR Egger	60.8506	61	0.481306	-0.0116016	0.0135106	0.393866		0.984943
EOS	CHB	Eosinophil absolute value	Chronic hepatitis B	Simple mode	63	0.19414	0.276208	0.484765	MR Egger	60.8506	61	0.481306	-0.0116016	0.0135106	0.393866
EOS	CHB	Eosinophil absolute value	Chronic hepatitis B	Weighted median	63	0.00362471	0.150644	0.980804	MR Egger	60.8506	61	0.481306	-0.0116016	0.0135106	0.393866
EOS	CHB	Eosinophil absolute value	Chronic hepatitis B	Weighted mode	63	0.0534425	0.143108	0.710093	MR Egger	60.8506	61	0.481306	-0.0116016	0.0135106	0.393866
EOS	CHC	Eosinophil absolute value	Chronic hepatitis C	Inverse variance weighted	63	0.0229053	0.0538722	0.670706	Inverse variance weighted	68.2049	62	0.274563	-0.0101706	0.00720277	0.163019	0.999514		0
EOS	CHC	Eosinophil absolute value	Chronic hepatitis C	MR Egger	63	0.159815	0.110713	0.153995	Inverse variance weighted	68.2049	62	0.274563	-0.0101706	0.00720277	0.163019		0.984943
EOS	CHC	Eosinophil absolute value	Chronic hepatitis C	Simple mode	63	0.153191	0.141708	0.283871	Inverse variance weighted	68.2049	62	0.274563	-0.0101706	0.00720277	0.163019
EOS	CHC	Eosinophil absolute value	Chronic hepatitis C	Weighted median	63	0.0188849	0.074995	0.801184	Inverse variance weighted	68.2049	62	0.274563	-0.0101706	0.00720277	0.163019
EOS	CHC	Eosinophil absolute value	Chronic hepatitis C	Weighted mode	63	0.0435577	0.0698374	0.535112	Inverse variance weighted	68.2049	62	0.274563	-0.0101706	0.00720277	0.163019
EOS	CHF	Eosinophil absolute value	Chronic heart failure	Inverse variance weighted	63	-0.0137742	0.0494952	0.780788	MR Egger	68.1541	61	0.247044	-0.00481005	0.00669109	0.474964	0.999514		0
EOS	CHF	Eosinophil absolute value	Chronic heart failure	MR Egger	63	0.0509887	0.102884	0.621962	MR Egger	68.1541	61	0.247044	-0.00481005	0.00669109	0.474964		0.984943
EOS	CHF	Eosinophil absolute value	Chronic heart failure	Simple mode	63	-0.00272899	0.136639	0.98413	MR Egger	68.1541	61	0.247044	-0.00481005	0.00669109	0.474964
EOS	CHF	Eosinophil absolute value	Chronic heart failure	Weighted median	63	-0.00115743	0.067006	0.986218	MR Egger	68.1541	61	0.247044	-0.00481005	0.00669109	0.474964
EOS	CHF	Eosinophil absolute value	Chronic heart failure	Weighted mode	63	0.0152902	0.0678159	0.822358	MR Egger	68.1541	61	0.247044	-0.00481005	0.00669109	0.474964
EOS	Cholecystitis	Eosinophil absolute value	Cholecystitis	Inverse variance weighted	63	0.0870315	0.0970772	0.369976	Inverse variance weighted	41.7027	62	0.977757	0.0124047	0.0130726	0.346409	0.999514		0
EOS	Cholecystitis	Eosinophil absolute value	Cholecystitis	MR Egger	63	-0.0799197	0.200944	0.692225	Inverse variance weighted	41.7027	62	0.977757	0.0124047	0.0130726	0.346409		0.984943
EOS	Cholecystitis	Eosinophil absolute value	Cholecystitis	Simple mode	63	0.0592928	0.249379	0.81285	Inverse variance weighted	41.7027	62	0.977757	0.0124047	0.0130726	0.346409
EOS	Cholecystitis	Eosinophil absolute value	Cholecystitis	Weighted median	63	0.00834506	0.147458	0.95487	Inverse variance weighted	41.7027	62	0.977757	0.0124047	0.0130726	0.346409
EOS	Cholecystitis	Eosinophil absolute value	Cholecystitis	Weighted mode	63	0.014369	0.126962	0.910257	Inverse variance weighted	41.7027	62	0.977757	0.0124047	0.0130726	0.346409
EOS	Cholelithiasis	Eosinophil absolute value	Cholelithiasis	Inverse variance weighted	63	0.0919679	0.0434025	0.0340942	MR Egger	49.7592	61	0.847682	0.000926318	0.00584583	0.874619	0.903286		0
EOS	Cholelithiasis	Eosinophil absolute value	Cholelithiasis	MR Egger	63	0.0795006	0.089856	0.379763	MR Egger	49.7592	61	0.847682	0.000926318	0.00584583	0.874619		0.984943
EOS	Cholelithiasis	Eosinophil absolute value	Cholelithiasis	Simple mode	63	0.0869822	0.12033	0.472481	MR Egger	49.7592	61	0.847682	0.000926318	0.00584583	0.874619
EOS	Cholelithiasis	Eosinophil absolute value	Cholelithiasis	Weighted median	63	0.0430149	0.063984	0.501408	MR Egger	49.7592	61	0.847682	0.000926318	0.00584583	0.874619
EOS	Cholelithiasis	Eosinophil absolute value	Cholelithiasis	Weighted mode	63	0.0706954	0.064429	0.276771	MR Egger	49.7592	61	0.847682	0.000926318	0.00584583	0.874619
EOS	Chronic_Renal_Failure	Eosinophil absolute value	Chronic renal failure	Inverse variance weighted	63	-0.0222284	0.112854	0.843854	MR Egger	71.2562	61	0.173432	0.00307014	0.0153248	0.841882	0.999514		0
EOS	Chronic_Renal_Failure	Eosinophil absolute value	Chronic renal failure	MR Egger	63	-0.063586	0.235697	0.788241	MR Egger	71.2562	61	0.173432	0.00307014	0.0153248	0.841882		0.984943
EOS	Chronic_Renal_Failure	Eosinophil absolute value	Chronic renal failure	Simple mode	63	0.105992	0.322345	0.743405	MR Egger	71.2562	61	0.173432	0.00307014	0.0153248	0.841882
EOS	Chronic_Renal_Failure	Eosinophil absolute value	Chronic renal failure	Weighted median	63	0.0394576	0.167452	0.813716	MR Egger	71.2562	61	0.173432	0.00307014	0.0153248	0.841882
EOS	Chronic_Renal_Failure	Eosinophil absolute value	Chronic renal failure	Weighted mode	63	0.0572132	0.147556	0.699537	MR Egger	71.2562	61	0.173432	0.00307014	0.0153248	0.841882
EOS	Chronic_Sinusitis	Eosinophil absolute value	Chronic sinusitis	Inverse variance weighted	63	0.11294	0.0743163	0.128583	MR Egger	73.4513	61	0.131775	0.00124929	0.0100973	0.90194	0.999514		0
EOS	Chronic_Sinusitis	Eosinophil absolute value	Chronic sinusitis	MR Egger	63	0.0961124	0.155272	0.538225	MR Egger	73.4513	61	0.131775	0.00124929	0.0100973	0.90194		0.984943
EOS	Chronic_Sinusitis	Eosinophil absolute value	Chronic sinusitis	Simple mode	63	0.00959963	0.212564	0.964124	MR Egger	73.4513	61	0.131775	0.00124929	0.0100973	0.90194
EOS	Chronic_Sinusitis	Eosinophil absolute value	Chronic sinusitis	Weighted median	63	0.0635981	0.104485	0.542737	MR Egger	73.4513	61	0.131775	0.00124929	0.0100973	0.90194
EOS	Chronic_Sinusitis	Eosinophil absolute value	Chronic sinusitis	Weighted mode	63	0.104611	0.0995283	0.297306	MR Egger	73.4513	61	0.131775	0.00124929	0.0100973	0.90194
EOS	Cirrhosis	Eosinophil absolute value	Cirrhosis	Inverse variance weighted	63	-0.0645058	0.0929593	0.487736	Inverse variance weighted	62.8642	62	0.445478	-0.0186116	0.0124336	0.139581	0.999514		0
EOS	Cirrhosis	Eosinophil absolute value	Cirrhosis	MR Egger	63	0.185975	0.191112	0.334337	Inverse variance weighted	62.8642	62	0.445478	-0.0186116	0.0124336	0.139581		0.984943
EOS	Cirrhosis	Eosinophil absolute value	Cirrhosis	Simple mode	63	-0.114403	0.282681	0.687085	Inverse variance weighted	62.8642	62	0.445478	-0.0186116	0.0124336	0.139581
EOS	Cirrhosis	Eosinophil absolute value	Cirrhosis	Weighted median	63	0.00850052	0.141749	0.952181	Inverse variance weighted	62.8642	62	0.445478	-0.0186116	0.0124336	0.139581
EOS	Cirrhosis	Eosinophil absolute value	Cirrhosis	Weighted mode	63	-0.00724018	0.133918	0.957058	Inverse variance weighted	62.8642	62	0.445478	-0.0186116	0.0124336	0.139581
EOS	Colon_polyp	Eosinophil absolute value	Colon polyp	Inverse variance weighted	63	-0.0769127	0.0759963	0.31151	Inverse variance weighted	53.3327	62	0.775552	0.0101305	0.0102436	0.326588	0.999514		1.59129e-43
EOS	Colon_polyp	Eosinophil absolute value	Colon polyp	MR Egger	63	-0.213364	0.15752	0.180564	Inverse variance weighted	53.3327	62	0.775552	0.0101305	0.0102436	0.326588		0.984943
EOS	Colon_polyp	Eosinophil absolute value	Colon polyp	Simple mode	63	-0.0432899	0.193255	0.823491	Inverse variance weighted	53.3327	62	0.775552	0.0101305	0.0102436	0.326588
EOS	Colon_polyp	Eosinophil absolute value	Colon polyp	Weighted median	63	0.0208397	0.114252	0.855268	Inverse variance weighted	53.3327	62	0.775552	0.0101305	0.0102436	0.326588
EOS	Colon_polyp	Eosinophil absolute value	Colon polyp	Weighted mode	63	-0.0576316	0.104475	0.583184	Inverse variance weighted	53.3327	62	0.775552	0.0101305	0.0102436	0.326588
EOS	Compression_Fracture	Eosinophil absolute value	Compression_ fracture	Inverse variance weighted	63	-0.0413132	0.072193	0.567145	MR Egger	66.4993	61	0.293349	-0.00347158	0.00979367	0.724208	0.999514		0
EOS	Compression_Fracture	Eosinophil absolute value	Compression_ fracture	MR Egger	63	0.00543303	0.150591	0.971338	MR Egger	66.4993	61	0.293349	-0.00347158	0.00979367	0.724208		0.984943
EOS	Compression_Fracture	Eosinophil absolute value	Compression_ fracture	Simple mode	63	-0.187282	0.176014	0.291447	MR Egger	66.4993	61	0.293349	-0.00347158	0.00979367	0.724208
EOS	Compression_Fracture	Eosinophil absolute value	Compression_ fracture	Weighted median	63	0.0102771	0.104328	0.921529	MR Egger	66.4993	61	0.293349	-0.00347158	0.00979367	0.724208
EOS	Compression_Fracture	Eosinophil absolute value	Compression_ fracture	Weighted mode	63	-0.0563746	0.10324	0.58699	MR Egger	66.4993	61	0.293349	-0.00347158	0.00979367	0.724208
EOS	COPD	Eosinophil absolute value	Chronic obstructive pulmonary disease	Inverse variance weighted	63	0.0460031	0.127171	0.717544	MR Egger	70.0959	61	0.198919	0.00850982	0.0172215	0.622984	0.999514		0
EOS	COPD	Eosinophil absolute value	Chronic obstructive pulmonary disease	MR Egger	63	-0.0685208	0.26474	0.796643	MR Egger	70.0959	61	0.198919	0.00850982	0.0172215	0.622984		0.984943
EOS	COPD	Eosinophil absolute value	Chronic obstructive pulmonary disease	Simple mode	63	0.33865	0.322271	0.297419	MR Egger	70.0959	61	0.198919	0.00850982	0.0172215	0.622984
EOS	COPD	Eosinophil absolute value	Chronic obstructive pulmonary disease	Weighted median	63	0.00637908	0.178444	0.971483	MR Egger	70.0959	61	0.198919	0.00850982	0.0172215	0.622984
EOS	COPD	Eosinophil absolute value	Chronic obstructive pulmonary disease	Weighted mode	63	0.030083	0.168599	0.858967	MR Egger	70.0959	61	0.198919	0.00850982	0.0172215	0.622984
EOS	CRC	Eosinophil absolute value	Colorectal cancer	Inverse variance weighted	63	-0.120508	0.0535324	0.0243771	MR Egger	46.6323	61	0.912779	-0.00359055	0.00721218	0.620383	0.802724		0
EOS	CRC	Eosinophil absolute value	Colorectal cancer	MR Egger	63	-0.0722	0.110822	0.517174	MR Egger	46.6323	61	0.912779	-0.00359055	0.00721218	0.620383		0.984943
EOS	CRC	Eosinophil absolute value	Colorectal cancer	Simple mode	63	-0.1982	0.145511	0.178096	MR Egger	46.6323	61	0.912779	-0.00359055	0.00721218	0.620383
EOS	CRC	Eosinophil absolute value	Colorectal cancer	Weighted median	63	-0.107124	0.0782958	0.171251	MR Egger	46.6323	61	0.912779	-0.00359055	0.00721218	0.620383
EOS	CRC	Eosinophil absolute value	Colorectal cancer	Weighted mode	63	-0.0849735	0.0762683	0.26952	MR Egger	46.6323	61	0.912779	-0.00359055	0.00721218	0.620383
EOS	CSOM	Eosinophil absolute value	Chronic suppurative otitis media	Inverse variance weighted	63	0.0183774	0.0897905	0.83783	Inverse variance weighted	60.5574	62	0.528115	0.0166733	0.0121007	0.173273	0.999514		0
EOS	CSOM	Eosinophil absolute value	Chronic suppurative otitis media	MR Egger	63	-0.20609	0.186014	0.272243	Inverse variance weighted	60.5574	62	0.528115	0.0166733	0.0121007	0.173273		0.984943
EOS	CSOM	Eosinophil absolute value	Chronic suppurative otitis media	Simple mode	63	-0.00968714	0.248576	0.969039	Inverse variance weighted	60.5574	62	0.528115	0.0166733	0.0121007	0.173273
EOS	CSOM	Eosinophil absolute value	Chronic suppurative otitis media	Weighted median	63	-0.0330394	0.136086	0.808173	Inverse variance weighted	60.5574	62	0.528115	0.0166733	0.0121007	0.173273
EOS	CSOM	Eosinophil absolute value	Chronic suppurative otitis media	Weighted mode	63	-0.0281588	0.12502	0.822538	Inverse variance weighted	60.5574	62	0.528115	0.0166733	0.0121007	0.173273
EOS	EnC	Eosinophil absolute value	Endometrial cancer	Inverse variance weighted	63	0.0519906	0.0875393	0.552572	Inverse variance weighted	68.4096	62	0.26885	-0.0165621	0.0117177	0.162614	0.999514		6.23751e-203
EOS	EnC	Eosinophil absolute value	Endometrial cancer	MR Egger	63	0.275172	0.180207	0.131935	Inverse variance weighted	68.4096	62	0.26885	-0.0165621	0.0117177	0.162614		0.984943
EOS	EnC	Eosinophil absolute value	Endometrial cancer	Simple mode	63	0.211652	0.233976	0.369186	Inverse variance weighted	68.4096	62	0.26885	-0.0165621	0.0117177	0.162614
EOS	EnC	Eosinophil absolute value	Endometrial cancer	Weighted median	63	0.12244	0.121939	0.315326	Inverse variance weighted	68.4096	62	0.26885	-0.0165621	0.0117177	0.162614
EOS	EnC	Eosinophil absolute value	Endometrial cancer	Weighted mode	63	0.125144	0.125851	0.323904	Inverse variance weighted	68.4096	62	0.26885	-0.0165621	0.0117177	0.162614
EOS	Endometriosis	Eosinophil absolute value	Endometriosis	Inverse variance weighted	63	0.07807	0.0686799	0.255654	Inverse variance weighted	57.019	62	0.655259	0.0104377	0.00926204	0.264182	0.999514		0
EOS	Endometriosis	Eosinophil absolute value	Endometriosis	MR Egger	63	-0.0623	0.142239	0.662936	Inverse variance weighted	57.019	62	0.655259	0.0104377	0.00926204	0.264182		0.984943
EOS	Endometriosis	Eosinophil absolute value	Endometriosis	Simple mode	63	0.025998	0.186367	0.889508	Inverse variance weighted	57.019	62	0.655259	0.0104377	0.00926204	0.264182
EOS	Endometriosis	Eosinophil absolute value	Endometriosis	Weighted median	63	0.0201539	0.0982426	0.837459	Inverse variance weighted	57.019	62	0.655259	0.0104377	0.00926204	0.264182
EOS	Endometriosis	Eosinophil absolute value	Endometriosis	Weighted mode	63	0.0137135	0.089923	0.879286	Inverse variance weighted	57.019	62	0.655259	0.0104377	0.00926204	0.264182
EOS	Epilepsy	Eosinophil absolute value	Epilepsy	Inverse variance weighted	63	-0.14422	0.0951229	0.129484	Inverse variance weighted	71.1583	62	0.199245	0.0161647	0.012753	0.209787	0.999514		1.66108e-203
EOS	Epilepsy	Eosinophil absolute value	Epilepsy	MR Egger	63	-0.361646	0.195922	0.0697659	Inverse variance weighted	71.1583	62	0.199245	0.0161647	0.012753	0.209787		0.984943
EOS	Epilepsy	Eosinophil absolute value	Epilepsy	Simple mode	63	-0.0730279	0.299854	0.808388	Inverse variance weighted	71.1583	62	0.199245	0.0161647	0.012753	0.209787
EOS	Epilepsy	Eosinophil absolute value	Epilepsy	Weighted median	63	-0.0456612	0.131763	0.728937	Inverse variance weighted	71.1583	62	0.199245	0.0161647	0.012753	0.209787
EOS	Epilepsy	Eosinophil absolute value	Epilepsy	Weighted mode	63	-0.109498	0.140544	0.438885	Inverse variance weighted	71.1583	62	0.199245	0.0161647	0.012753	0.209787
EOS	Food_Allergy	Eosinophil absolute value	Food allergy	Inverse variance weighted	63	0.0844635	0.0631378	0.180973	MR Egger	65.3569	61	0.327984	-0.000846767	0.00857843	0.921693	0.999514		0
EOS	Food_Allergy	Eosinophil absolute value	Food allergy	MR Egger	63	0.095855	0.131793	0.469817	MR Egger	65.3569	61	0.327984	-0.000846767	0.00857843	0.921693		0.984943
EOS	Food_Allergy	Eosinophil absolute value	Food allergy	Simple mode	63	0.0625871	0.170043	0.714078	MR Egger	65.3569	61	0.327984	-0.000846767	0.00857843	0.921693
EOS	Food_Allergy	Eosinophil absolute value	Food allergy	Weighted median	63	-0.011428	0.0918651	0.900999	MR Egger	65.3569	61	0.327984	-0.000846767	0.00857843	0.921693
EOS	Food_Allergy	Eosinophil absolute value	Food allergy	Weighted mode	63	0.00871758	0.0846306	0.91829	MR Egger	65.3569	61	0.327984	-0.000846767	0.00857843	0.921693
EOS	GaC	Eosinophil absolute value	Gastric cancer	Inverse variance weighted	62	-0.0254539	0.0712937	0.72107	MR Egger	75.1148	60	0.0904217	0.00269964	0.00967691	0.781221	0.999514		0
EOS	GaC	Eosinophil absolute value	Gastric cancer	MR Egger	62	-0.0617903	0.148746	0.679325	MR Egger	75.1148	60	0.0904217	0.00269964	0.00967691	0.781221		0.98499
EOS	GaC	Eosinophil absolute value	Gastric cancer	Simple mode	62	-0.0457732	0.206575	0.82538	MR Egger	75.1148	60	0.0904217	0.00269964	0.00967691	0.781221
EOS	GaC	Eosinophil absolute value	Gastric cancer	Weighted median	62	-0.0173604	0.0960517	0.856571	MR Egger	75.1148	60	0.0904217	0.00269964	0.00967691	0.781221
EOS	GaC	Eosinophil absolute value	Gastric cancer	Weighted mode	62	-0.0815619	0.0926615	0.382199	MR Egger	75.1148	60	0.0904217	0.00269964	0.00967691	0.781221
EOS	Gastric_Ulcer	Eosinophil absolute value	Gastric ulcer	Inverse variance weighted	63	-0.0307556	0.0447097	0.491519	MR Egger	44.7779	61	0.940844	-0.0010395	0.00602494	0.863589	0.999514		0
EOS	Gastric_Ulcer	Eosinophil absolute value	Gastric ulcer	MR Egger	63	-0.0167622	0.0926127	0.856974	MR Egger	44.7779	61	0.940844	-0.0010395	0.00602494	0.863589		0.984943
EOS	Gastric_Ulcer	Eosinophil absolute value	Gastric ulcer	Simple mode	63	-0.0426326	0.126974	0.738185	MR Egger	44.7779	61	0.940844	-0.0010395	0.00602494	0.863589
EOS	Gastric_Ulcer	Eosinophil absolute value	Gastric ulcer	Weighted median	63	-0.0153011	0.0694248	0.825561	MR Egger	44.7779	61	0.940844	-0.0010395	0.00602494	0.863589
EOS	Gastric_Ulcer	Eosinophil absolute value	Gastric ulcer	Weighted mode	63	-0.0177139	0.0629065	0.779195	MR Egger	44.7779	61	0.940844	-0.0010395	0.00602494	0.863589
EOS	GD	Eosinophil absolute value	Graves' disease	Inverse variance weighted	61	0.0373043	0.078513	0.63469	MR Egger	86.9062	59	0.0105036	-0.00268599	0.0107434	0.803446	0.999514		0
EOS	GD	Eosinophil absolute value	Graves' disease	MR Egger	61	0.0733698	0.164534	0.657284	MR Egger	86.9062	59	0.0105036	-0.00268599	0.0107434	0.803446		0.985191
EOS	GD	Eosinophil absolute value	Graves' disease	Simple mode	61	0.139271	0.163978	0.399075	MR Egger	86.9062	59	0.0105036	-0.00268599	0.0107434	0.803446
EOS	GD	Eosinophil absolute value	Graves' disease	Weighted median	61	0.0563718	0.0975406	0.56331	MR Egger	86.9062	59	0.0105036	-0.00268599	0.0107434	0.803446
EOS	GD	Eosinophil absolute value	Graves' disease	Weighted mode	61	0.0495002	0.0834149	0.55513	MR Egger	86.9062	59	0.0105036	-0.00268599	0.0107434	0.803446
EOS	Glaucoma	Eosinophil absolute value	Glaucoma	Inverse variance weighted	63	0.0136244	0.0456374	0.765294	MR Egger	54.818	61	0.698076	0.000464433	0.00614209	0.939973	0.999514		0
EOS	Glaucoma	Eosinophil absolute value	Glaucoma	MR Egger	63	0.0073728	0.0944365	0.938027	MR Egger	54.818	61	0.698076	0.000464433	0.00614209	0.939973		0.984943
EOS	Glaucoma	Eosinophil absolute value	Glaucoma	Simple mode	63	-0.165925	0.122408	0.180172	MR Egger	54.818	61	0.698076	0.000464433	0.00614209	0.939973
EOS	Glaucoma	Eosinophil absolute value	Glaucoma	Weighted median	63	-0.0178869	0.0677097	0.791648	MR Egger	54.818	61	0.698076	0.000464433	0.00614209	0.939973
EOS	Glaucoma	Eosinophil absolute value	Glaucoma	Weighted mode	63	-0.0245803	0.0666126	0.713382	MR Egger	54.818	61	0.698076	0.000464433	0.00614209	0.939973
EOS	Head_Injury	Eosinophil absolute value	Head injury	Inverse variance weighted	63	-0.0182032	0.101848	0.85815	MR Egger	61.1208	61	0.471568	-0.00756499	0.013731	0.583685	0.999514		3.01337e-271
EOS	Head_Injury	Eosinophil absolute value	Head injury	MR Egger	63	0.0836818	0.211168	0.693281	MR Egger	61.1208	61	0.471568	-0.00756499	0.013731	0.583685		0.984943
EOS	Head_Injury	Eosinophil absolute value	Head injury	Simple mode	63	0.171729	0.263433	0.516883	MR Egger	61.1208	61	0.471568	-0.00756499	0.013731	0.583685
EOS	Head_Injury	Eosinophil absolute value	Head injury	Weighted median	63	0.0329393	0.145605	0.821027	MR Egger	61.1208	61	0.471568	-0.00756499	0.013731	0.583685
EOS	Head_Injury	Eosinophil absolute value	Head injury	Weighted mode	63	0.0916185	0.139164	0.512751	MR Egger	61.1208	61	0.471568	-0.00756499	0.013731	0.583685
EOS	Hearing_Loss	Eosinophil absolute value	Hearing loss, difficulty in hearing	Inverse variance weighted	63	0.0258016	0.0764333	0.735687	MR Egger	51.9397	61	0.789197	0.000500211	0.0102926	0.961398	0.999514		0
EOS	Hearing_Loss	Eosinophil absolute value	Hearing loss, difficulty in hearing	MR Egger	63	0.0190679	0.15824	0.904483	MR Egger	51.9397	61	0.789197	0.000500211	0.0102926	0.961398		0.984943
EOS	Hearing_Loss	Eosinophil absolute value	Hearing loss, difficulty in hearing	Simple mode	63	0.0734917	0.183585	0.690301	MR Egger	51.9397	61	0.789197	0.000500211	0.0102926	0.961398
EOS	Hearing_Loss	Eosinophil absolute value	Hearing loss, difficulty in hearing	Weighted median	63	-0.0215098	0.113509	0.849702	MR Egger	51.9397	61	0.789197	0.000500211	0.0102926	0.961398
EOS	Hearing_Loss	Eosinophil absolute value	Hearing loss, difficulty in hearing	Weighted mode	63	0.0180514	0.105439	0.864622	MR Egger	51.9397	61	0.789197	0.000500211	0.0102926	0.961398
EOS	HepC	Eosinophil absolute value	Hepatic cancer	Inverse variance weighted	63	-0.0619843	0.120635	0.607379	MR Egger	52.3106	61	0.778266	-0.0012354	0.0162501	0.939649	0.999514		1.31543e-178
EOS	HepC	Eosinophil absolute value	Hepatic cancer	MR Egger	63	-0.0453609	0.249728	0.856467	MR Egger	52.3106	61	0.778266	-0.0012354	0.0162501	0.939649		0.984943
EOS	HepC	Eosinophil absolute value	Hepatic cancer	Simple mode	63	0.132742	0.307374	0.667343	MR Egger	52.3106	61	0.778266	-0.0012354	0.0162501	0.939649
EOS	HepC	Eosinophil absolute value	Hepatic cancer	Weighted median	63	-0.0387262	0.175407	0.825265	MR Egger	52.3106	61	0.778266	-0.0012354	0.0162501	0.939649
EOS	HepC	Eosinophil absolute value	Hepatic cancer	Weighted mode	63	-0.078526	0.16273	0.631112	MR Egger	52.3106	61	0.778266	-0.0012354	0.0162501	0.939649
EOS	Iron_Deficiency_Anemia	Eosinophil absolute value	Iron deficiency anemia	Inverse variance weighted	63	-0.0513713	0.0549363	0.349734	MR Egger	76.2464	61	0.0903019	-0.00697898	0.00741175	0.350107	0.999514		0
EOS	Iron_Deficiency_Anemia	Eosinophil absolute value	Iron deficiency anemia	MR Egger	63	0.0425331	0.113882	0.710083	MR Egger	76.2464	61	0.0903019	-0.00697898	0.00741175	0.350107		0.984943
EOS	Iron_Deficiency_Anemia	Eosinophil absolute value	Iron deficiency anemia	Simple mode	63	-0.119051	0.150222	0.431091	MR Egger	76.2464	61	0.0903019	-0.00697898	0.00741175	0.350107
EOS	Iron_Deficiency_Anemia	Eosinophil absolute value	Iron deficiency anemia	Weighted median	63	0.0191192	0.0724597	0.791888	MR Egger	76.2464	61	0.0903019	-0.00697898	0.00741175	0.350107
EOS	Iron_Deficiency_Anemia	Eosinophil absolute value	Iron deficiency anemia	Weighted mode	63	-0.000719685	0.0740128	0.992273	MR Egger	76.2464	61	0.0903019	-0.00697898	0.00741175	0.350107
EOS	IS	Eosinophil absolute value	Ischemic stroke	Inverse variance weighted	63	0.00520887	0.0369959	0.888031	MR Egger	73.4157	61	0.132385	0.00234321	0.00501168	0.641773	0.999514		0
EOS	IS	Eosinophil absolute value	Ischemic stroke	MR Egger	63	-0.0263465	0.0770792	0.733668	MR Egger	73.4157	61	0.132385	0.00234321	0.00501168	0.641773		0.984943
EOS	IS	Eosinophil absolute value	Ischemic stroke	Simple mode	63	-0.0111174	0.086422	0.898059	MR Egger	73.4157	61	0.132385	0.00234321	0.00501168	0.641773
EOS	IS	Eosinophil absolute value	Ischemic stroke	Weighted median	63	0.00567209	0.0505153	0.910598	MR Egger	73.4157	61	0.132385	0.00234321	0.00501168	0.641773
EOS	IS	Eosinophil absolute value	Ischemic stroke	Weighted mode	63	0.00641188	0.0439704	0.884534	MR Egger	73.4157	61	0.132385	0.00234321	0.00501168	0.641773
EOS	LuC	Eosinophil absolute value	Lung cancer	Inverse variance weighted	63	-0.0405873	0.0751019	0.588901	MR Egger	47.2942	61	0.900893	0.0023147	0.0101244	0.819924	0.999514		0
EOS	LuC	Eosinophil absolute value	Lung cancer	MR Egger	63	-0.0717629	0.155674	0.646451	MR Egger	47.2942	61	0.900893	0.0023147	0.0101244	0.819924		0.984943
EOS	LuC	Eosinophil absolute value	Lung cancer	Simple mode	63	-0.0842205	0.209723	0.689375	MR Egger	47.2942	61	0.900893	0.0023147	0.0101244	0.819924
EOS	LuC	Eosinophil absolute value	Lung cancer	Weighted median	63	-0.0793285	0.110866	0.474278	MR Egger	47.2942	61	0.900893	0.0023147	0.0101244	0.819924
EOS	LuC	Eosinophil absolute value	Lung cancer	Weighted mode	63	-0.0595109	0.100505	0.555923	MR Egger	47.2942	61	0.900893	0.0023147	0.0101244	0.819924
EOS	MI	Eosinophil absolute value	Myocardial infarction	Inverse variance weighted	61	0.00320741	0.05464	0.95319	MR Egger	56.848	59	0.55526	0.00580402	0.00732179	0.431126	0.999514		0
EOS	MI	Eosinophil absolute value	Myocardial infarction	MR Egger	61	-0.0748723	0.112638	0.508822	MR Egger	56.848	59	0.55526	0.00580402	0.00732179	0.431126		0.985072
EOS	MI	Eosinophil absolute value	Myocardial infarction	Simple mode	61	0.0236904	0.135414	0.86171	MR Egger	56.848	59	0.55526	0.00580402	0.00732179	0.431126
EOS	MI	Eosinophil absolute value	Myocardial infarction	Weighted median	61	-0.0235015	0.0798767	0.768588	MR Egger	56.848	59	0.55526	0.00580402	0.00732179	0.431126
EOS	MI	Eosinophil absolute value	Myocardial infarction	Weighted mode	61	-0.041516	0.0725447	0.56927	MR Egger	56.848	59	0.55526	0.00580402	0.00732179	0.431126
EOS	Osteoporosis	Eosinophil absolute value	Osteoporosis	Inverse variance weighted	63	0.0284757	0.0338212	0.399816	Inverse variance weighted	56.9136	62	0.658936	-0.00536413	0.0045522	0.24323	0.999514		0
EOS	Osteoporosis	Eosinophil absolute value	Osteoporosis	MR Egger	63	0.100655	0.0699712	0.155396	Inverse variance weighted	56.9136	62	0.658936	-0.00536413	0.0045522	0.24323		0.984943
EOS	Osteoporosis	Eosinophil absolute value	Osteoporosis	Simple mode	63	0.00680715	0.0934534	0.942168	Inverse variance weighted	56.9136	62	0.658936	-0.00536413	0.0045522	0.24323
EOS	Osteoporosis	Eosinophil absolute value	Osteoporosis	Weighted median	63	0.0305385	0.0499188	0.540695	Inverse variance weighted	56.9136	62	0.658936	-0.00536413	0.0045522	0.24323
EOS	Osteoporosis	Eosinophil absolute value	Osteoporosis	Weighted mode	63	0.0539018	0.0494027	0.279464	Inverse variance weighted	56.9136	62	0.658936	-0.00536413	0.0045522	0.24323
EOS	Ovarian_Cyst	Eosinophil absolute value	Ovarian cyst	Inverse variance weighted	63	0.101367	0.0536555	0.0588623	Inverse variance weighted	53.1746	62	0.780228	0.00729387	0.00720688	0.315502	0.974886		0
EOS	Ovarian_Cyst	Eosinophil absolute value	Ovarian cyst	MR Egger	63	0.0026095	0.111358	0.981381	Inverse variance weighted	53.1746	62	0.780228	0.00729387	0.00720688	0.315502		0.984943
EOS	Ovarian_Cyst	Eosinophil absolute value	Ovarian cyst	Simple mode	63	-0.0175655	0.155387	0.910362	Inverse variance weighted	53.1746	62	0.780228	0.00729387	0.00720688	0.315502
EOS	Ovarian_Cyst	Eosinophil absolute value	Ovarian cyst	Weighted median	63	0.0233027	0.0834813	0.78014	Inverse variance weighted	53.1746	62	0.780228	0.00729387	0.00720688	0.315502
EOS	Ovarian_Cyst	Eosinophil absolute value	Ovarian cyst	Weighted mode	63	0.0298422	0.0757677	0.695032	Inverse variance weighted	53.1746	62	0.780228	0.00729387	0.00720688	0.315502
EOS	OvC	Eosinophil absolute value	Ovarian cancer	Inverse variance weighted	63	0.121628	0.098922	0.218871	MR Egger	46.0211	61	0.922868	0.0119581	0.0133536	0.374041	0.999514		0
EOS	OvC	Eosinophil absolute value	Ovarian cancer	MR Egger	63	-0.0395864	0.205416	0.847824	MR Egger	46.0211	61	0.922868	0.0119581	0.0133536	0.374041		0.984943
EOS	OvC	Eosinophil absolute value	Ovarian cancer	Simple mode	63	0.0405888	0.275375	0.883299	MR Egger	46.0211	61	0.922868	0.0119581	0.0133536	0.374041
EOS	OvC	Eosinophil absolute value	Ovarian cancer	Weighted median	63	0.0515784	0.144758	0.72161	MR Egger	46.0211	61	0.922868	0.0119581	0.0133536	0.374041
EOS	OvC	Eosinophil absolute value	Ovarian cancer	Weighted mode	63	0.0405888	0.134864	0.76445	MR Egger	46.0211	61	0.922868	0.0119581	0.0133536	0.374041
EOS	PAD	Eosinophil absolute value	Peripheral arterial disease	Inverse variance weighted	63	0.0763952	0.0915958	0.404255	Inverse variance weighted	48.0563	62	0.903126	-0.023701	0.0123305	0.0592622	0.999514		0
EOS	PAD	Eosinophil absolute value	Peripheral arterial disease	MR Egger	63	0.396116	0.189888	0.0411633	Inverse variance weighted	48.0563	62	0.903126	-0.023701	0.0123305	0.0592622		0.984943
EOS	PAD	Eosinophil absolute value	Peripheral arterial disease	Simple mode	63	0.145743	0.267543	0.587882	Inverse variance weighted	48.0563	62	0.903126	-0.023701	0.0123305	0.0592622
EOS	PAD	Eosinophil absolute value	Peripheral arterial disease	Weighted median	63	0.143947	0.136733	0.292452	Inverse variance weighted	48.0563	62	0.903126	-0.023701	0.0123305	0.0592622
EOS	PAD	Eosinophil absolute value	Peripheral arterial disease	Weighted mode	63	0.13241	0.134013	0.326971	Inverse variance weighted	48.0563	62	0.903126	-0.023701	0.0123305	0.0592622
EOS	Periodontal_Disease	Eosinophil absolute value	Periodontal disease	Inverse variance weighted	63	-0.0423519	0.0460808	0.358054	Inverse variance weighted	65.9771	62	0.341126	-0.00835906	0.00616881	0.180398	0.999514		0
EOS	Periodontal_Disease	Eosinophil absolute value	Periodontal disease	MR Egger	63	0.0702221	0.0948525	0.461941	Inverse variance weighted	65.9771	62	0.341126	-0.00835906	0.00616881	0.180398		0.984943
EOS	Periodontal_Disease	Eosinophil absolute value	Periodontal disease	Simple mode	63	-0.134791	0.120601	0.268026	Inverse variance weighted	65.9771	62	0.341126	-0.00835906	0.00616881	0.180398
EOS	Periodontal_Disease	Eosinophil absolute value	Periodontal disease	Weighted median	63	0.0172844	0.0724505	0.811441	Inverse variance weighted	65.9771	62	0.341126	-0.00835906	0.00616881	0.180398
EOS	Periodontal_Disease	Eosinophil absolute value	Periodontal disease	Weighted mode	63	0.0219927	0.0630861	0.72856	Inverse variance weighted	65.9771	62	0.341126	-0.00835906	0.00616881	0.180398
EOS	Pneumonia	Eosinophil absolute value	Pneumonia	Inverse variance weighted	63	0.114609	0.051143	0.0250287	MR Egger	64.4032	61	0.358417	0.00533417	0.00691557	0.443491	0.818058		0
EOS	Pneumonia	Eosinophil absolute value	Pneumonia	MR Egger	63	0.0427933	0.10631	0.688698	MR Egger	64.4032	61	0.358417	0.00533417	0.00691557	0.443491		0.984943
EOS	Pneumonia	Eosinophil absolute value	Pneumonia	Simple mode	63	0.0611312	0.165964	0.713874	MR Egger	64.4032	61	0.358417	0.00533417	0.00691557	0.443491
EOS	Pneumonia	Eosinophil absolute value	Pneumonia	Weighted median	63	0.00607451	0.0760509	0.936337	MR Egger	64.4032	61	0.358417	0.00533417	0.00691557	0.443491
EOS	Pneumonia	Eosinophil absolute value	Pneumonia	Weighted mode	63	-0.000110515	0.0662726	0.998675	MR Egger	64.4032	61	0.358417	0.00533417	0.00691557	0.443491
EOS	Pollinosis	Eosinophil absolute value	Pollinosis	Inverse variance weighted	63	0.0518576	0.0403242	0.198437	Inverse variance weighted	98.901	62	0.00200993	0.00918975	0.00533322	0.0899338	0.999514		0
EOS	Pollinosis	Eosinophil absolute value	Pollinosis	MR Egger	63	-0.0724944	0.0823654	0.382229	Inverse variance weighted	98.901	62	0.00200993	0.00918975	0.00533322	0.0899338		0.984943
EOS	Pollinosis	Eosinophil absolute value	Pollinosis	Simple mode	63	-0.0219445	0.0965512	0.820951	Inverse variance weighted	98.901	62	0.00200993	0.00918975	0.00533322	0.0899338
EOS	Pollinosis	Eosinophil absolute value	Pollinosis	Weighted median	63	0.0134603	0.0532343	0.800383	Inverse variance weighted	98.901	62	0.00200993	0.00918975	0.00533322	0.0899338
EOS	Pollinosis	Eosinophil absolute value	Pollinosis	Weighted mode	63	-0.00706227	0.0443274	0.873934	Inverse variance weighted	98.901	62	0.00200993	0.00918975	0.00533322	0.0899338
EOS	PTB	Eosinophil absolute value	Pulmonary tuberculosis	Inverse variance weighted	63	0.050246	0.0541148	0.353144	MR Egger	38.5671	61	0.988988	0.000652631	0.00729218	0.92898	0.999514		0
EOS	PTB	Eosinophil absolute value	Pulmonary tuberculosis	MR Egger	63	0.0414569	0.112128	0.712866	MR Egger	38.5671	61	0.988988	0.000652631	0.00729218	0.92898		0.984943
EOS	PTB	Eosinophil absolute value	Pulmonary tuberculosis	Simple mode	63	-0.00892463	0.144592	0.950982	MR Egger	38.5671	61	0.988988	0.000652631	0.00729218	0.92898
EOS	PTB	Eosinophil absolute value	Pulmonary tuberculosis	Weighted median	63	0.0263053	0.0777021	0.734956	MR Egger	38.5671	61	0.988988	0.000652631	0.00729218	0.92898
EOS	PTB	Eosinophil absolute value	Pulmonary tuberculosis	Weighted mode	63	0.0123081	0.0716178	0.864109	MR Egger	38.5671	61	0.988988	0.000652631	0.00729218	0.92898
EOS	Pyelonephritis	Eosinophil absolute value	Pyelonephritis	Inverse variance weighted	63	0.0307633	0.0748768	0.681181	Inverse variance weighted	59.6218	62	0.562084	-0.0121726	0.0100918	0.2324	0.999514		0
EOS	Pyelonephritis	Eosinophil absolute value	Pyelonephritis	MR Egger	63	0.194661	0.155145	0.214372	Inverse variance weighted	59.6218	62	0.562084	-0.0121726	0.0100918	0.2324		0.984943
EOS	Pyelonephritis	Eosinophil absolute value	Pyelonephritis	Simple mode	63	-0.209728	0.199888	0.298145	Inverse variance weighted	59.6218	62	0.562084	-0.0121726	0.0100918	0.2324
EOS	Pyelonephritis	Eosinophil absolute value	Pyelonephritis	Weighted median	63	0.0772621	0.106746	0.469192	Inverse variance weighted	59.6218	62	0.562084	-0.0121726	0.0100918	0.2324
EOS	Pyelonephritis	Eosinophil absolute value	Pyelonephritis	Weighted mode	63	0.0767369	0.101819	0.453904	Inverse variance weighted	59.6218	62	0.562084	-0.0121726	0.0100918	0.2324
EOS	RA	Eosinophil absolute value	Rheumatoid arthritis	Inverse variance weighted	61	0.0862362	0.0586286	0.141321	Inverse variance weighted	92.1544	60	0.00480162	0.0112288	0.00781496	0.156049	0.999514		0
EOS	RA	Eosinophil absolute value	Rheumatoid arthritis	MR Egger	61	-0.0652546	0.12039	0.589841	Inverse variance weighted	92.1544	60	0.00480162	0.0112288	0.00781496	0.156049		0.985146
EOS	RA	Eosinophil absolute value	Rheumatoid arthritis	Simple mode	61	-0.020375	0.150591	0.892827	Inverse variance weighted	92.1544	60	0.00480162	0.0112288	0.00781496	0.156049
EOS	RA	Eosinophil absolute value	Rheumatoid arthritis	Weighted median	61	-0.011195	0.0733528	0.878699	Inverse variance weighted	92.1544	60	0.00480162	0.0112288	0.00781496	0.156049
EOS	RA	Eosinophil absolute value	Rheumatoid arthritis	Weighted mode	61	0.00339868	0.0660127	0.95911	Inverse variance weighted	92.1544	60	0.00480162	0.0112288	0.00781496	0.156049
EOS	SAP	Eosinophil absolute value	Stable angina pectoris	Inverse variance weighted	63	-0.0189278	0.044849	0.673001	Inverse variance weighted	80.4497	62	0.0576574	0.00642027	0.00602739	0.290992	0.999514		0
EOS	SAP	Eosinophil absolute value	Stable angina pectoris	MR Egger	63	-0.10547	0.0927795	0.260076	Inverse variance weighted	80.4497	62	0.0576574	0.00642027	0.00602739	0.290992		0.984943
EOS	SAP	Eosinophil absolute value	Stable angina pectoris	Simple mode	63	-0.0254308	0.113642	0.823665	Inverse variance weighted	80.4497	62	0.0576574	0.00642027	0.00602739	0.290992
EOS	SAP	Eosinophil absolute value	Stable angina pectoris	Weighted median	63	-0.0131105	0.0574515	0.81949	Inverse variance weighted	80.4497	62	0.0576574	0.00642027	0.00602739	0.290992
EOS	SAP	Eosinophil absolute value	Stable angina pectoris	Weighted mode	63	-0.00894379	0.0587219	0.879439	Inverse variance weighted	80.4497	62	0.0576574	0.00642027	0.00602739	0.290992
EOS	T1D	Eosinophil absolute value	Type 1 diabetes	Inverse variance weighted	63	-0.124019	0.127686	0.33141	MR Egger	48.8292	61	0.869416	-0.0152351	0.017174	0.378508	0.999514		0
EOS	T1D	Eosinophil absolute value	Type 1 diabetes	MR Egger	63	0.0807349	0.263776	0.760591	MR Egger	48.8292	61	0.869416	-0.0152351	0.017174	0.378508		0.984943
EOS	T1D	Eosinophil absolute value	Type 1 diabetes	Simple mode	63	-0.163547	0.306107	0.595058	MR Egger	48.8292	61	0.869416	-0.0152351	0.017174	0.378508
EOS	T1D	Eosinophil absolute value	Type 1 diabetes	Weighted median	63	-0.102922	0.182697	0.573199	MR Egger	48.8292	61	0.869416	-0.0152351	0.017174	0.378508
EOS	T1D	Eosinophil absolute value	Type 1 diabetes	Weighted mode	63	-0.0856202	0.180862	0.63759	MR Egger	48.8292	61	0.869416	-0.0152351	0.017174	0.378508
EOS	T2D	Eosinophil absolute value	Type 2 diabetes	Inverse variance weighted	63	-0.0202045	0.0341874	0.554526	MR Egger	94.1952	61	0.00408767	0.00249803	0.00463353	0.591767	0.999514		0
EOS	T2D	Eosinophil absolute value	Type 2 diabetes	MR Egger	63	-0.0538375	0.0712334	0.452684	MR Egger	94.1952	61	0.00408767	0.00249803	0.00463353	0.591767		0.984943
EOS	T2D	Eosinophil absolute value	Type 2 diabetes	Simple mode	63	-0.0661453	0.0813186	0.419096	MR Egger	94.1952	61	0.00408767	0.00249803	0.00463353	0.591767
EOS	T2D	Eosinophil absolute value	Type 2 diabetes	Weighted median	63	-0.025505	0.0404929	0.528784	MR Egger	94.1952	61	0.00408767	0.00249803	0.00463353	0.591767
EOS	T2D	Eosinophil absolute value	Type 2 diabetes	Weighted mode	63	-0.0195726	0.0372637	0.601287	MR Egger	94.1952	61	0.00408767	0.00249803	0.00463353	0.591767
EOS	UAP	Eosinophil absolute value	Unstable angina pectoris	Inverse variance weighted	63	0.0164207	0.0711294	0.817425	MR Egger	56.3547	61	0.64466	0.000939217	0.00957821	0.922208	0.999514		0
EOS	UAP	Eosinophil absolute value	Unstable angina pectoris	MR Egger	63	0.00378185	0.147216	0.979589	MR Egger	56.3547	61	0.64466	0.000939217	0.00957821	0.922208		0.984943
EOS	UAP	Eosinophil absolute value	Unstable angina pectoris	Simple mode	63	0.0304824	0.202573	0.880878	MR Egger	56.3547	61	0.64466	0.000939217	0.00957821	0.922208
EOS	UAP	Eosinophil absolute value	Unstable angina pectoris	Weighted median	63	-0.0117431	0.104115	0.910197	MR Egger	56.3547	61	0.64466	0.000939217	0.00957821	0.922208
EOS	UAP	Eosinophil absolute value	Unstable angina pectoris	Weighted mode	63	-0.0102785	0.0913502	0.910776	MR Egger	56.3547	61	0.64466	0.000939217	0.00957821	0.922208
EOS	UF	Eosinophil absolute value	Uterine fibroid	Inverse variance weighted	63	0.00852722	0.0283465	0.763551	MR Egger	65.1658	61	0.333973	0.00118909	0.00384942	0.758449	0.999514		0
EOS	UF	Eosinophil absolute value	Uterine fibroid	MR Egger	63	-0.00747699	0.0591582	0.899839	MR Egger	65.1658	61	0.333973	0.00118909	0.00384942	0.758449		0.984943
EOS	UF	Eosinophil absolute value	Uterine fibroid	Simple mode	63	0.000249528	0.0725678	0.997267	MR Egger	65.1658	61	0.333973	0.00118909	0.00384942	0.758449
EOS	UF	Eosinophil absolute value	Uterine fibroid	Weighted median	63	-0.0175187	0.0425977	0.680882	MR Egger	65.1658	61	0.333973	0.00118909	0.00384942	0.758449
EOS	UF	Eosinophil absolute value	Uterine fibroid	Weighted mode	63	-0.0109833	0.0402719	0.785968	MR Egger	65.1658	61	0.333973	0.00118909	0.00384942	0.758449
EOS	Urolithiasis	Eosinophil absolute value	Urolithiasis	Inverse variance weighted	63	-0.0500409	0.0535401	0.349973	MR Egger	38.1864	61	0.990284	-0.000962892	0.00721545	0.894278	0.999514		0
EOS	Urolithiasis	Eosinophil absolute value	Urolithiasis	MR Egger	63	-0.0370671	0.110987	0.739541	MR Egger	38.1864	61	0.990284	-0.000962892	0.00721545	0.894278		0.984943
EOS	Urolithiasis	Eosinophil absolute value	Urolithiasis	Simple mode	63	-0.0558039	0.144001	0.699695	MR Egger	38.1864	61	0.990284	-0.000962892	0.00721545	0.894278
EOS	Urolithiasis	Eosinophil absolute value	Urolithiasis	Weighted median	63	-0.0154836	0.0775227	0.841692	MR Egger	38.1864	61	0.990284	-0.000962892	0.00721545	0.894278
EOS	Urolithiasis	Eosinophil absolute value	Urolithiasis	Weighted mode	63	-0.0261151	0.0772973	0.736615	MR Egger	38.1864	61	0.990284	-0.000962892	0.00721545	0.894278
EOS	Urticaria	Eosinophil absolute value	Urticaria	Inverse variance weighted	63	0.0585481	0.0448403	0.191653	Inverse variance weighted	77.5723	62	0.0877495	-0.00641809	0.00603848	0.292033	0.999514		0
EOS	Urticaria	Eosinophil absolute value	Urticaria	MR Egger	63	0.144944	0.0928104	0.123528	Inverse variance weighted	77.5723	62	0.0877495	-0.00641809	0.00603848	0.292033		0.984943
EOS	Urticaria	Eosinophil absolute value	Urticaria	Simple mode	63	0.0427392	0.136052	0.75447	Inverse variance weighted	77.5723	62	0.0877495	-0.00641809	0.00603848	0.292033
EOS	Urticaria	Eosinophil absolute value	Urticaria	Weighted median	63	0.0237919	0.062277	0.702436	Inverse variance weighted	77.5723	62	0.0877495	-0.00641809	0.00603848	0.292033
EOS	Urticaria	Eosinophil absolute value	Urticaria	Weighted mode	63	0.0163294	0.0561262	0.772068	Inverse variance weighted	77.5723	62	0.0877495	-0.00641809	0.00603848	0.292033
EOS	Ventricular_Arrhythmia	Eosinophil absolute value	Ventricular arrhythmia	Inverse variance weighted	63	-0.00019685	0.110002	0.998572	MR Egger	50.3767	61	0.832166	-0.0127472	0.0148074	0.392682	0.999946		1.84289e-290
EOS	Ventricular_Arrhythmia	Eosinophil absolute value	Ventricular arrhythmia	MR Egger	63	0.171241	0.227507	0.454534	MR Egger	50.3767	61	0.832166	-0.0127472	0.0148074	0.392682		0.984943
EOS	Ventricular_Arrhythmia	Eosinophil absolute value	Ventricular arrhythmia	Simple mode	63	-0.0630441	0.293259	0.83049	MR Egger	50.3767	61	0.832166	-0.0127472	0.0148074	0.392682
EOS	Ventricular_Arrhythmia	Eosinophil absolute value	Ventricular arrhythmia	Weighted median	63	-0.0108132	0.163765	0.947355	MR Egger	50.3767	61	0.832166	-0.0127472	0.0148074	0.392682
EOS	Ventricular_Arrhythmia	Eosinophil absolute value	Ventricular arrhythmia	Weighted mode	63	0.0430947	0.151651	0.777227	MR Egger	50.3767	61	0.832166	-0.0127472	0.0148074	0.392682
EOS	Zoster	Eosinophil absolute value	Zoster infection	Inverse variance weighted	63	0.0648846	0.0892487	0.46722	MR Egger	73.5534	61	0.13004	-0.00410393	0.0121152	0.735967	0.999514		0
EOS	Zoster	Eosinophil absolute value	Zoster infection	MR Egger	63	0.120215	0.186444	0.521487	MR Egger	73.5534	61	0.13004	-0.00410393	0.0121152	0.735967		0.984943
EOS	Zoster	Eosinophil absolute value	Zoster infection	Simple mode	63	0.220321	0.231203	0.344325	MR Egger	73.5534	61	0.13004	-0.00410393	0.0121152	0.735967
EOS	Zoster	Eosinophil absolute value	Zoster infection	Weighted median	63	0.017353	0.119022	0.884083	MR Egger	73.5534	61	0.13004	-0.00410393	0.0121152	0.735967
EOS	Zoster	Eosinophil absolute value	Zoster infection	Weighted mode	63	0.0636398	0.105959	0.55029	MR Egger	73.5534	61	0.13004	-0.00410393	0.0121152	0.735967
EOS_P	AD	Eosinophil percentage	Atopic dermatitis	Inverse variance weighted	65	0.118845	0.0804046	0.139384	Inverse variance weighted	106.283	64	0.000711245	0.01433	0.00997809	0.155907	0.999514		0
EOS_P	AD	Eosinophil percentage	Atopic dermatitis	MR Egger	65	-0.0722255	0.155113	0.643085	Inverse variance weighted	106.283	64	0.000711245	0.01433	0.00997809	0.155907		0.98465
EOS_P	AD	Eosinophil percentage	Atopic dermatitis	Simple mode	65	0.242262	0.196989	0.223265	Inverse variance weighted	106.283	64	0.000711245	0.01433	0.00997809	0.155907
EOS_P	AD	Eosinophil percentage	Atopic dermatitis	Weighted median	65	0.00535267	0.0997857	0.957221	Inverse variance weighted	106.283	64	0.000711245	0.01433	0.00997809	0.155907
EOS_P	AD	Eosinophil percentage	Atopic dermatitis	Weighted mode	65	-0.00532366	0.0833928	0.949298	Inverse variance weighted	106.283	64	0.000711245	0.01433	0.00997809	0.155907
EOS_P	Allergic_Conjunctivitis	Eosinophil percentage	Allergic conjunctivitis	Inverse variance weighted	67	0.152274	0.060245	0.0114854	Inverse variance weighted	84.1814	66	0.0650561	0.00837407	0.00760199	0.274714	0.583623		0
EOS_P	Allergic_Conjunctivitis	Eosinophil percentage	Allergic conjunctivitis	MR Egger	67	0.0404823	0.11797	0.732586	Inverse variance weighted	84.1814	66	0.0650561	0.00837407	0.00760199	0.274714		0.984877
EOS_P	Allergic_Conjunctivitis	Eosinophil percentage	Allergic conjunctivitis	Simple mode	67	0.203374	0.14769	0.173156	Inverse variance weighted	84.1814	66	0.0650561	0.00837407	0.00760199	0.274714
EOS_P	Allergic_Conjunctivitis	Eosinophil percentage	Allergic conjunctivitis	Weighted median	67	0.00316426	0.0851379	0.970352	Inverse variance weighted	84.1814	66	0.0650561	0.00837407	0.00760199	0.274714
EOS_P	Allergic_Conjunctivitis	Eosinophil percentage	Allergic conjunctivitis	Weighted mode	67	0.0421128	0.0770521	0.586531	Inverse variance weighted	84.1814	66	0.0650561	0.00837407	0.00760199	0.274714
EOS_P	Allergic_Rhinitis	Eosinophil percentage	Allergic rhinitis	Inverse variance weighted	66	0.0916879	0.0471487	0.0518165	Inverse variance weighted	82.6597	65	0.0688209	0.00943474	0.00591434	0.115587	0.964752		0
EOS_P	Allergic_Rhinitis	Eosinophil percentage	Allergic rhinitis	MR Egger	66	-0.0337887	0.0914241	0.712914	Inverse variance weighted	82.6597	65	0.0688209	0.00943474	0.00591434	0.115587		0.984839
EOS_P	Allergic_Rhinitis	Eosinophil percentage	Allergic rhinitis	Simple mode	66	0.105815	0.099315	0.290614	Inverse variance weighted	82.6597	65	0.0688209	0.00943474	0.00591434	0.115587
EOS_P	Allergic_Rhinitis	Eosinophil percentage	Allergic rhinitis	Weighted median	66	0.0025503	0.0650372	0.968721	Inverse variance weighted	82.6597	65	0.0688209	0.00943474	0.00591434	0.115587
EOS_P	Allergic_Rhinitis	Eosinophil percentage	Allergic rhinitis	Weighted mode	66	0.0265781	0.0546066	0.628095	Inverse variance weighted	82.6597	65	0.0688209	0.00943474	0.00591434	0.115587
EOS_P	Angina	Eosinophil percentage	Angina pectoris	Inverse variance weighted	67	-0.0098729	0.0437667	0.821528	MR Egger	74.4342	65	0.19813	-0.00249339	0.00556164	0.655414	0.999514		0
EOS_P	Angina	Eosinophil percentage	Angina pectoris	MR Egger	67	0.0233878	0.0862737	0.787182	MR Egger	74.4342	65	0.19813	-0.00249339	0.00556164	0.655414		0.984877
EOS_P	Angina	Eosinophil percentage	Angina pectoris	Simple mode	67	-0.0148572	0.118357	0.900487	MR Egger	74.4342	65	0.19813	-0.00249339	0.00556164	0.655414
EOS_P	Angina	Eosinophil percentage	Angina pectoris	Weighted median	67	0.0230794	0.0624031	0.711499	MR Egger	74.4342	65	0.19813	-0.00249339	0.00556164	0.655414
EOS_P	Angina	Eosinophil percentage	Angina pectoris	Weighted mode	67	0.0169495	0.0579048	0.77066	MR Egger	74.4342	65	0.19813	-0.00249339	0.00556164	0.655414
EOS_P	Asthma	Eosinophil percentage	Asthma	Inverse variance weighted	63	0.101117	0.0475371	0.0334098	Inverse variance weighted	114.016	62	6.39e-05	0.00920543	0.00592948	0.12572	0.893447		0
EOS_P	Asthma	Eosinophil percentage	Asthma	MR Egger	63	-0.0200641	0.0911171	0.82645	Inverse variance weighted	114.016	62	6.39e-05	0.00920543	0.00592948	0.12572		0.984709
EOS_P	Asthma	Eosinophil percentage	Asthma	Simple mode	63	0.0873953	0.108991	0.425698	Inverse variance weighted	114.016	62	6.39e-05	0.00920543	0.00592948	0.12572
EOS_P	Asthma	Eosinophil percentage	Asthma	Weighted median	63	-0.0187336	0.0548313	0.732607	Inverse variance weighted	114.016	62	6.39e-05	0.00920543	0.00592948	0.12572
EOS_P	Asthma	Eosinophil percentage	Asthma	Weighted mode	63	0.0136888	0.0517217	0.792148	Inverse variance weighted	114.016	62	6.39e-05	0.00920543	0.00592948	0.12572
EOS_P	ATC_A02B	Eosinophil percentage	Drugs for peptic ulcer and gastro-esophageal reflux disease	Inverse variance weighted	67	0.00598836	0.0222959	0.788249	MR Egger	75.2247	65	0.181037	-0.000439487	0.00283799	0.877413	0.999514		0
EOS_P	ATC_A02B	Eosinophil percentage	Drugs for peptic ulcer and gastro-esophageal reflux disease	MR Egger	67	0.0118517	0.0440242	0.788622	MR Egger	75.2247	65	0.181037	-0.000439487	0.00283799	0.877413		0.984877
EOS_P	ATC_A02B	Eosinophil percentage	Drugs for peptic ulcer and gastro-esophageal reflux disease	Simple mode	67	0.0109957	0.0598868	0.854884	MR Egger	75.2247	65	0.181037	-0.000439487	0.00283799	0.877413
EOS_P	ATC_A02B	Eosinophil percentage	Drugs for peptic ulcer and gastro-esophageal reflux disease	Weighted median	67	-0.00241812	0.0329342	0.94147	MR Egger	75.2247	65	0.181037	-0.000439487	0.00283799	0.877413
EOS_P	ATC_A02B	Eosinophil percentage	Drugs for peptic ulcer and gastro-esophageal reflux disease	Weighted mode	67	0.00591783	0.0316853	0.852415	MR Egger	75.2247	65	0.181037	-0.000439487	0.00283799	0.877413
EOS_P	ATC_A10	Eosinophil percentage	Drugs used in diabetes	Inverse variance weighted	67	-0.0354433	0.032732	0.278882	MR Egger	84.106	65	0.0556742	-0.00273827	0.00415449	0.512153	0.999514		0
EOS_P	ATC_A10	Eosinophil percentage	Drugs used in diabetes	MR Egger	67	0.00109924	0.0644552	0.986445	MR Egger	84.106	65	0.0556742	-0.00273827	0.00415449	0.512153		0.984877
EOS_P	ATC_A10	Eosinophil percentage	Drugs used in diabetes	Simple mode	67	-0.00972766	0.0810611	0.904845	MR Egger	84.106	65	0.0556742	-0.00273827	0.00415449	0.512153
EOS_P	ATC_A10	Eosinophil percentage	Drugs used in diabetes	Weighted median	67	-0.019343	0.0454839	0.670638	MR Egger	84.106	65	0.0556742	-0.00273827	0.00415449	0.512153
EOS_P	ATC_A10	Eosinophil percentage	Drugs used in diabetes	Weighted mode	67	-0.00364897	0.0424304	0.931728	MR Egger	84.106	65	0.0556742	-0.00273827	0.00415449	0.512153
EOS_P	ATC_B01A	Eosinophil percentage	Antithrombotic agents	Inverse variance weighted	67	0.00135252	0.0241783	0.95539	MR Egger	73.014	65	0.231523	0.000125591	0.0030776	0.967574	0.999514		0
EOS_P	ATC_B01A	Eosinophil percentage	Antithrombotic agents	MR Egger	67	-0.000323144	0.0477458	0.994621	MR Egger	73.014	65	0.231523	0.000125591	0.0030776	0.967574		0.984877
EOS_P	ATC_B01A	Eosinophil percentage	Antithrombotic agents	Simple mode	67	0.0224031	0.0613227	0.716033	MR Egger	73.014	65	0.231523	0.000125591	0.0030776	0.967574
EOS_P	ATC_B01A	Eosinophil percentage	Antithrombotic agents	Weighted median	67	-0.0040328	0.0353174	0.909089	MR Egger	73.014	65	0.231523	0.000125591	0.0030776	0.967574
EOS_P	ATC_B01A	Eosinophil percentage	Antithrombotic agents	Weighted mode	67	0.0110888	0.0350978	0.753044	MR Egger	73.014	65	0.231523	0.000125591	0.0030776	0.967574
EOS_P	ATC_C01D	Eosinophil percentage	Vasodilators used in cardiac diseases	Inverse variance weighted	67	0.0353797	0.0381557	0.3538	MR Egger	54.888	65	0.810095	0.00055233	0.00482023	0.909127	0.999514		0
EOS_P	ATC_C01D	Eosinophil percentage	Vasodilators used in cardiac diseases	MR Egger	67	0.0280062	0.0748111	0.709356	MR Egger	54.888	65	0.810095	0.00055233	0.00482023	0.909127		0.984877
EOS_P	ATC_C01D	Eosinophil percentage	Vasodilators used in cardiac diseases	Simple mode	67	-0.0312188	0.102448	0.761532	MR Egger	54.888	65	0.810095	0.00055233	0.00482023	0.909127
EOS_P	ATC_C01D	Eosinophil percentage	Vasodilators used in cardiac diseases	Weighted median	67	0.0192842	0.0563454	0.732163	MR Egger	54.888	65	0.810095	0.00055233	0.00482023	0.909127
EOS_P	ATC_C01D	Eosinophil percentage	Vasodilators used in cardiac diseases	Weighted mode	67	0.00362949	0.0545857	0.947187	MR Egger	54.888	65	0.810095	0.00055233	0.00482023	0.909127
EOS_P	ATC_C02	Eosinophil percentage	Antihypertensives	Inverse variance weighted	67	-0.0944929	0.0553912	0.0880232	MR Egger	64.816	65	0.483099	-0.00656345	0.0070002	0.351916	0.999514		0
EOS_P	ATC_C02	Eosinophil percentage	Antihypertensives	MR Egger	67	-0.00679812	0.108702	0.950325	MR Egger	64.816	65	0.483099	-0.00656345	0.0070002	0.351916		0.984877
EOS_P	ATC_C02	Eosinophil percentage	Antihypertensives	Simple mode	67	-0.0965371	0.133238	0.47129	MR Egger	64.816	65	0.483099	-0.00656345	0.0070002	0.351916
EOS_P	ATC_C02	Eosinophil percentage	Antihypertensives	Weighted median	67	-0.0585423	0.0789236	0.458233	MR Egger	64.816	65	0.483099	-0.00656345	0.0070002	0.351916
EOS_P	ATC_C02	Eosinophil percentage	Antihypertensives	Weighted mode	67	-0.0505142	0.0801558	0.530739	MR Egger	64.816	65	0.483099	-0.00656345	0.0070002	0.351916
EOS_P	ATC_C03	Eosinophil percentage	Diuretics	Inverse variance weighted	67	-0.0519222	0.0336523	0.122855	MR Egger	79.3122	65	0.109176	-0.0040005	0.00425427	0.35052	0.999514		0
EOS_P	ATC_C03	Eosinophil percentage	Diuretics	MR Egger	67	0.00143721	0.0659877	0.98269	MR Egger	79.3122	65	0.109176	-0.0040005	0.00425427	0.35052		0.984877
EOS_P	ATC_C03	Eosinophil percentage	Diuretics	Simple mode	67	-0.0460658	0.0801783	0.567555	MR Egger	79.3122	65	0.109176	-0.0040005	0.00425427	0.35052
EOS_P	ATC_C03	Eosinophil percentage	Diuretics	Weighted median	67	-0.00329605	0.0461316	0.943041	MR Egger	79.3122	65	0.109176	-0.0040005	0.00425427	0.35052
EOS_P	ATC_C03	Eosinophil percentage	Diuretics	Weighted mode	67	-0.00427548	0.0446186	0.923952	MR Egger	79.3122	65	0.109176	-0.0040005	0.00425427	0.35052
EOS_P	ATC_C07	Eosinophil percentage	Beta blocking agents	Inverse variance weighted	66	-0.0673227	0.0366578	0.0662812	MR Egger	75.3625	64	0.156606	-0.00325719	0.00464534	0.485737	0.996594		0
EOS_P	ATC_C07	Eosinophil percentage	Beta blocking agents	MR Egger	66	-0.0238677	0.072078	0.741622	MR Egger	75.3625	64	0.156606	-0.00325719	0.00464534	0.485737		0.984996
EOS_P	ATC_C07	Eosinophil percentage	Beta blocking agents	Simple mode	66	-0.0213266	0.0851551	0.803034	MR Egger	75.3625	64	0.156606	-0.00325719	0.00464534	0.485737
EOS_P	ATC_C07	Eosinophil percentage	Beta blocking agents	Weighted median	66	-0.0295387	0.0539222	0.583827	MR Egger	75.3625	64	0.156606	-0.00325719	0.00464534	0.485737
EOS_P	ATC_C07	Eosinophil percentage	Beta blocking agents	Weighted mode	66	-0.0434091	0.0512147	0.399776	MR Egger	75.3625	64	0.156606	-0.00325719	0.00464534	0.485737
EOS_P	ATC_C08	Eosinophil percentage	Calcium channel blockers	Inverse variance weighted	67	-0.0207197	0.0290864	0.476248	MR Egger	105.698	65	0.00106404	-9.03e-05	0.00370246	0.980619	0.999514		0
EOS_P	ATC_C08	Eosinophil percentage	Calcium channel blockers	MR Egger	67	-0.0195151	0.0574378	0.735132	MR Egger	105.698	65	0.00106404	-9.03e-05	0.00370246	0.980619		0.984877
EOS_P	ATC_C08	Eosinophil percentage	Calcium channel blockers	Simple mode	67	0.0565854	0.0638895	0.379008	MR Egger	105.698	65	0.00106404	-9.03e-05	0.00370246	0.980619
EOS_P	ATC_C08	Eosinophil percentage	Calcium channel blockers	Weighted median	67	-0.00559326	0.035527	0.874901	MR Egger	105.698	65	0.00106404	-9.03e-05	0.00370246	0.980619
EOS_P	ATC_C08	Eosinophil percentage	Calcium channel blockers	Weighted mode	67	0.00113376	0.0327333	0.972474	MR Egger	105.698	65	0.00106404	-9.03e-05	0.00370246	0.980619
EOS_P	ATC_C09	Eosinophil percentage	Agents acting on the renin-angiotensin system	Inverse variance weighted	66	-0.0188532	0.0255083	0.459847	MR Egger	74.2067	64	0.179718	-0.00153448	0.00323865	0.637253	0.999514		0
EOS_P	ATC_C09	Eosinophil percentage	Agents acting on the renin-angiotensin system	MR Egger	66	0.00160239	0.0502241	0.974647	MR Egger	74.2067	64	0.179718	-0.00153448	0.00323865	0.637253		0.984996
EOS_P	ATC_C09	Eosinophil percentage	Agents acting on the renin-angiotensin system	Simple mode	66	0.0669814	0.0681961	0.329649	MR Egger	74.2067	64	0.179718	-0.00153448	0.00323865	0.637253
EOS_P	ATC_C09	Eosinophil percentage	Agents acting on the renin-angiotensin system	Weighted median	66	-0.0125838	0.0367789	0.732239	MR Egger	74.2067	64	0.179718	-0.00153448	0.00323865	0.637253
EOS_P	ATC_C09	Eosinophil percentage	Agents acting on the renin-angiotensin system	Weighted mode	66	-0.005425	0.0346973	0.87624	MR Egger	74.2067	64	0.179718	-0.00153448	0.00323865	0.637253
EOS_P	ATC_C10AA	Eosinophil percentage	HMG CoA reductase inhibitors	Inverse variance weighted	65	-0.0219625	0.0305569	0.4723	MR Egger	98.3132	63	0.00293821	-0.000654139	0.00388822	0.866937	0.999514		0
EOS_P	ATC_C10AA	Eosinophil percentage	HMG CoA reductase inhibitors	MR Egger	65	-0.0132483	0.060259	0.826694	MR Egger	98.3132	63	0.00293821	-0.000654139	0.00388822	0.866937		0.985149
EOS_P	ATC_C10AA	Eosinophil percentage	HMG CoA reductase inhibitors	Simple mode	65	-0.0076567	0.0632766	0.904067	MR Egger	98.3132	63	0.00293821	-0.000654139	0.00388822	0.866937
EOS_P	ATC_C10AA	Eosinophil percentage	HMG CoA reductase inhibitors	Weighted median	65	-0.03253	0.0366932	0.375327	MR Egger	98.3132	63	0.00293821	-0.000654139	0.00388822	0.866937
EOS_P	ATC_C10AA	Eosinophil percentage	HMG CoA reductase inhibitors	Weighted mode	65	-0.0292116	0.0316207	0.359054	MR Egger	98.3132	63	0.00293821	-0.000654139	0.00388822	0.866937
EOS_P	ATC_H03A	Eosinophil percentage	Thyroid preparations	Inverse variance weighted	64	0.0452692	0.0699254	0.517378	MR Egger	84.4645	62	0.0305129	-0.00284311	0.00889313	0.750272	0.999514		0
EOS_P	ATC_H03A	Eosinophil percentage	Thyroid preparations	MR Egger	64	0.082943	0.137284	0.547935	MR Egger	84.4645	62	0.0305129	-0.00284311	0.00889313	0.750272		0.984716
EOS_P	ATC_H03A	Eosinophil percentage	Thyroid preparations	Simple mode	64	0.236129	0.168355	0.165656	MR Egger	84.4645	62	0.0305129	-0.00284311	0.00889313	0.750272
EOS_P	ATC_H03A	Eosinophil percentage	Thyroid preparations	Weighted median	64	0.0248644	0.088775	0.779413	MR Egger	84.4645	62	0.0305129	-0.00284311	0.00889313	0.750272
EOS_P	ATC_H03A	Eosinophil percentage	Thyroid preparations	Weighted mode	64	0.0246147	0.0815331	0.763724	MR Egger	84.4645	62	0.0305129	-0.00284311	0.00889313	0.750272
EOS_P	ATC_L04	Eosinophil percentage	Immunosuppressants	Inverse variance weighted	66	0.0755487	0.0752341	0.315292	Inverse variance weighted	113.373	65	0.000192341	0.0083133	0.00951443	0.385517	0.999514		0
EOS_P	ATC_L04	Eosinophil percentage	Immunosuppressants	MR Egger	66	-0.0355733	0.147834	0.810611	Inverse variance weighted	113.373	65	0.000192341	0.0083133	0.00951443	0.385517		0.984996
EOS_P	ATC_L04	Eosinophil percentage	Immunosuppressants	Simple mode	66	0.0635278	0.151222	0.6758	Inverse variance weighted	113.373	65	0.000192341	0.0083133	0.00951443	0.385517
EOS_P	ATC_L04	Eosinophil percentage	Immunosuppressants	Weighted median	66	0.0292945	0.0918058	0.749657	Inverse variance weighted	113.373	65	0.000192341	0.0083133	0.00951443	0.385517
EOS_P	ATC_L04	Eosinophil percentage	Immunosuppressants	Weighted mode	66	0.0338788	0.0826939	0.683381	Inverse variance weighted	113.373	65	0.000192341	0.0083133	0.00951443	0.385517
EOS_P	ATC_M01A	Eosinophil percentage	Anti-inflammatory and antirheumatic products, non-steroids	Inverse variance weighted	67	-0.0243904	0.025041	0.330046	MR Egger	75.6132	65	0.173026	-0.000630362	0.00318683	0.843817	0.999514		0
EOS_P	ATC_M01A	Eosinophil percentage	Anti-inflammatory and antirheumatic products, non-steroids	MR Egger	67	-0.0159846	0.0494192	0.747393	MR Egger	75.6132	65	0.173026	-0.000630362	0.00318683	0.843817		0.984877
EOS_P	ATC_M01A	Eosinophil percentage	Anti-inflammatory and antirheumatic products, non-steroids	Simple mode	67	0.00558465	0.0660964	0.932921	MR Egger	75.6132	65	0.173026	-0.000630362	0.00318683	0.843817
EOS_P	ATC_M01A	Eosinophil percentage	Anti-inflammatory and antirheumatic products, non-steroids	Weighted median	67	-0.00539197	0.0352199	0.878324	MR Egger	75.6132	65	0.173026	-0.000630362	0.00318683	0.843817
EOS_P	ATC_M01A	Eosinophil percentage	Anti-inflammatory and antirheumatic products, non-steroids	Weighted mode	67	0.000120636	0.0330129	0.997095	MR Egger	75.6132	65	0.173026	-0.000630362	0.00318683	0.843817
EOS_P	ATC_M05B	Eosinophil percentage	Drugs affecting bone structure and mineralization	Inverse variance weighted	67	-0.0256478	0.0387249	0.507773	MR Egger	65.4676	65	0.460415	0.00258677	0.0049071	0.599885	0.999514		0
EOS_P	ATC_M05B	Eosinophil percentage	Drugs affecting bone structure and mineralization	MR Egger	67	-0.0601256	0.0760798	0.432228	MR Egger	65.4676	65	0.460415	0.00258677	0.0049071	0.599885		0.984877
EOS_P	ATC_M05B	Eosinophil percentage	Drugs affecting bone structure and mineralization	Simple mode	67	-0.0324724	0.0914176	0.723565	MR Egger	65.4676	65	0.460415	0.00258677	0.0049071	0.599885
EOS_P	ATC_M05B	Eosinophil percentage	Drugs affecting bone structure and mineralization	Weighted median	67	-0.0109042	0.0566026	0.847237	MR Egger	65.4676	65	0.460415	0.00258677	0.0049071	0.599885
EOS_P	ATC_M05B	Eosinophil percentage	Drugs affecting bone structure and mineralization	Weighted mode	67	-0.0233937	0.0535352	0.663554	MR Egger	65.4676	65	0.460415	0.00258677	0.0049071	0.599885
EOS_P	ATC_N02A	Eosinophil percentage	Opioids	Inverse variance weighted	67	-0.0132234	0.070564	0.85135	MR Egger	45.1023	65	0.971526	-0.00257331	0.00891176	0.773688	0.999514		0
EOS_P	ATC_N02A	Eosinophil percentage	Opioids	MR Egger	67	0.0210637	0.138126	0.879268	MR Egger	45.1023	65	0.971526	-0.00257331	0.00891176	0.773688		0.984877
EOS_P	ATC_N02A	Eosinophil percentage	Opioids	Simple mode	67	-0.164522	0.1868	0.381655	MR Egger	45.1023	65	0.971526	-0.00257331	0.00891176	0.773688
EOS_P	ATC_N02A	Eosinophil percentage	Opioids	Weighted median	67	-0.0243125	0.10829	0.822358	MR Egger	45.1023	65	0.971526	-0.00257331	0.00891176	0.773688
EOS_P	ATC_N02A	Eosinophil percentage	Opioids	Weighted mode	67	-0.0437649	0.106031	0.681122	MR Egger	45.1023	65	0.971526	-0.00257331	0.00891176	0.773688
EOS_P	ATC_N02BA	Eosinophil percentage	Salicylic acid and derivatives	Inverse variance weighted	67	0.00115702	0.0271981	0.966068	MR Egger	75.2001	65	0.181553	-0.00208326	0.00345163	0.548237	0.999514		0
EOS_P	ATC_N02BA	Eosinophil percentage	Salicylic acid and derivatives	MR Egger	67	0.0289331	0.0535239	0.590656	MR Egger	75.2001	65	0.181553	-0.00208326	0.00345163	0.548237		0.984877
EOS_P	ATC_N02BA	Eosinophil percentage	Salicylic acid and derivatives	Simple mode	67	-0.0120261	0.0688054	0.861784	MR Egger	75.2001	65	0.181553	-0.00208326	0.00345163	0.548237
EOS_P	ATC_N02BA	Eosinophil percentage	Salicylic acid and derivatives	Weighted median	67	-0.0158099	0.0396105	0.689794	MR Egger	75.2001	65	0.181553	-0.00208326	0.00345163	0.548237
EOS_P	ATC_N02BA	Eosinophil percentage	Salicylic acid and derivatives	Weighted mode	67	0.0105271	0.038212	0.783798	MR Egger	75.2001	65	0.181553	-0.00208326	0.00345163	0.548237
EOS_P	ATC_N02BE	Eosinophil percentage	Anilides	Inverse variance weighted	67	-0.0726806	0.0621421	0.242167	MR Egger	80.0046	65	0.0995765	-0.00043563	0.00789908	0.956189	0.999514		0
EOS_P	ATC_N02BE	Eosinophil percentage	Anilides	MR Egger	67	-0.0669063	0.121999	0.585286	MR Egger	80.0046	65	0.0995765	-0.00043563	0.00789908	0.956189		0.984877
EOS_P	ATC_N02BE	Eosinophil percentage	Anilides	Simple mode	67	0.0975026	0.167516	0.562516	MR Egger	80.0046	65	0.0995765	-0.00043563	0.00789908	0.956189
EOS_P	ATC_N02BE	Eosinophil percentage	Anilides	Weighted median	67	-0.0398472	0.0881383	0.651198	MR Egger	80.0046	65	0.0995765	-0.00043563	0.00789908	0.956189
EOS_P	ATC_N02BE	Eosinophil percentage	Anilides	Weighted mode	67	-0.0333034	0.0825862	0.688063	MR Egger	80.0046	65	0.0995765	-0.00043563	0.00789908	0.956189
EOS_P	ATC_N06A	Eosinophil percentage	Antidepressants	Inverse variance weighted	67	0.0489001	0.0636274	0.442168	Inverse variance weighted	53.8183	66	0.858717	-0.0132141	0.00804151	0.105163	0.999514		0
EOS_P	ATC_N06A	Eosinophil percentage	Antidepressants	MR Egger	67	0.225249	0.124762	0.0756389	Inverse variance weighted	53.8183	66	0.858717	-0.0132141	0.00804151	0.105163		0.984877
EOS_P	ATC_N06A	Eosinophil percentage	Antidepressants	Simple mode	67	-0.0126262	0.157121	0.936194	Inverse variance weighted	53.8183	66	0.858717	-0.0132141	0.00804151	0.105163
EOS_P	ATC_N06A	Eosinophil percentage	Antidepressants	Weighted median	67	0.0540215	0.0921626	0.557772	Inverse variance weighted	53.8183	66	0.858717	-0.0132141	0.00804151	0.105163
EOS_P	ATC_N06A	Eosinophil percentage	Antidepressants	Weighted mode	67	0.0427874	0.092123	0.643847	Inverse variance weighted	53.8183	66	0.858717	-0.0132141	0.00804151	0.105163
EOS_P	ATC_R03A	Eosinophil percentage	Adrenergics, inhalants	Inverse variance weighted	66	0.115775	0.0623163	0.0631881	Inverse variance weighted	82.4728	65	0.0706945	0.0136601	0.0076882	0.0803587	0.990112		0
EOS_P	ATC_R03A	Eosinophil percentage	Adrenergics, inhalants	MR Egger	66	-0.0663501	0.119439	0.580479	Inverse variance weighted	82.4728	65	0.0706945	0.0136601	0.0076882	0.0803587		0.984858
EOS_P	ATC_R03A	Eosinophil percentage	Adrenergics, inhalants	Simple mode	66	-0.00451775	0.157069	0.977142	Inverse variance weighted	82.4728	65	0.0706945	0.0136601	0.0076882	0.0803587
EOS_P	ATC_R03A	Eosinophil percentage	Adrenergics, inhalants	Weighted median	66	-0.00898701	0.0815637	0.912263	Inverse variance weighted	82.4728	65	0.0706945	0.0136601	0.0076882	0.0803587
EOS_P	ATC_R03A	Eosinophil percentage	Adrenergics, inhalants	Weighted mode	66	-0.00451775	0.0760805	0.952831	Inverse variance weighted	82.4728	65	0.0706945	0.0136601	0.0076882	0.0803587
EOS_P	ATC_R03BA	Eosinophil percentage	Glucocorticoids	Inverse variance weighted	67	0.0534293	0.0430014	0.214052	Inverse variance weighted	100.614	66	0.00389677	0.0106272	0.00531434	0.0497133	0.999514		0
EOS_P	ATC_R03BA	Eosinophil percentage	Glucocorticoids	MR Egger	67	-0.0883021	0.0824143	0.287933	Inverse variance weighted	100.614	66	0.00389677	0.0106272	0.00531434	0.0497133		0.984877
EOS_P	ATC_R03BA	Eosinophil percentage	Glucocorticoids	Simple mode	67	0.018575	0.0919316	0.840498	Inverse variance weighted	100.614	66	0.00389677	0.0106272	0.00531434	0.0497133
EOS_P	ATC_R03BA	Eosinophil percentage	Glucocorticoids	Weighted median	67	0.00524206	0.0550956	0.9242	Inverse variance weighted	100.614	66	0.00389677	0.0106272	0.00531434	0.0497133
EOS_P	ATC_R03BA	Eosinophil percentage	Glucocorticoids	Weighted mode	67	-0.00793024	0.0492876	0.872666	Inverse variance weighted	100.614	66	0.00389677	0.0106272	0.00531434	0.0497133
EOS_P	ATC_R06A	Eosinophil percentage	Antihistamines for systemic use	Inverse variance weighted	67	0.0241757	0.0380042	0.52469	Inverse variance weighted	64.2971	66	0.53638	0.0101237	0.00480168	0.038858	0.999514		0
EOS_P	ATC_R06A	Eosinophil percentage	Antihistamines for systemic use	MR Egger	67	-0.110756	0.0744314	0.141581	Inverse variance weighted	64.2971	66	0.53638	0.0101237	0.00480168	0.038858		0.984877
EOS_P	ATC_R06A	Eosinophil percentage	Antihistamines for systemic use	Simple mode	67	0.10627	0.107764	0.327666	Inverse variance weighted	64.2971	66	0.53638	0.0101237	0.00480168	0.038858
EOS_P	ATC_R06A	Eosinophil percentage	Antihistamines for systemic use	Weighted median	67	0.0116911	0.0584999	0.8416	Inverse variance weighted	64.2971	66	0.53638	0.0101237	0.00480168	0.038858
EOS_P	ATC_R06A	Eosinophil percentage	Antihistamines for systemic use	Weighted mode	67	0.00320759	0.0541037	0.952904	Inverse variance weighted	64.2971	66	0.53638	0.0101237	0.00480168	0.038858
EOS_P	ATC_S01E	Eosinophil percentage	Antiglaucoma preparations and miotics	Inverse variance weighted	67	-0.0436395	0.0521325	0.402543	MR Egger	60.6552	65	0.629699	0.00553256	0.00658344	0.403778	0.999514		0
EOS_P	ATC_S01E	Eosinophil percentage	Antiglaucoma preparations and miotics	MR Egger	67	-0.117429	0.102116	0.254373	MR Egger	60.6552	65	0.629699	0.00553256	0.00658344	0.403778		0.984877
EOS_P	ATC_S01E	Eosinophil percentage	Antiglaucoma preparations and miotics	Simple mode	67	-0.144167	0.141691	0.312644	MR Egger	60.6552	65	0.629699	0.00553256	0.00658344	0.403778
EOS_P	ATC_S01E	Eosinophil percentage	Antiglaucoma preparations and miotics	Weighted median	67	-0.010773	0.0758614	0.887073	MR Egger	60.6552	65	0.629699	0.00553256	0.00658344	0.403778
EOS_P	ATC_S01E	Eosinophil percentage	Antiglaucoma preparations and miotics	Weighted mode	67	-0.0539146	0.0758002	0.479422	MR Egger	60.6552	65	0.629699	0.00553256	0.00658344	0.403778
EOS_P	Atrial_Flutter	Eosinophil percentage	Atrial flutter/fibrillation	Inverse variance weighted	67	-0.00164485	0.0739175	0.982247	MR Egger	57.9193	65	0.721083	-0.00132516	0.00934509	0.887674	0.999514		0
EOS_P	Atrial_Flutter	Eosinophil percentage	Atrial flutter/fibrillation	MR Egger	67	0.0160448	0.145003	0.912234	MR Egger	57.9193	65	0.721083	-0.00132516	0.00934509	0.887674		0.984877
EOS_P	Atrial_Flutter	Eosinophil percentage	Atrial flutter/fibrillation	Simple mode	67	0.0630312	0.187159	0.737352	MR Egger	57.9193	65	0.721083	-0.00132516	0.00934509	0.887674
EOS_P	Atrial_Flutter	Eosinophil percentage	Atrial flutter/fibrillation	Weighted median	67	0.0173304	0.108252	0.872808	MR Egger	57.9193	65	0.721083	-0.00132516	0.00934509	0.887674
EOS_P	Atrial_Flutter	Eosinophil percentage	Atrial flutter/fibrillation	Weighted mode	67	0.011412	0.109926	0.917631	MR Egger	57.9193	65	0.721083	-0.00132516	0.00934509	0.887674
EOS_P	BrC	Eosinophil percentage	Breast cancer	Inverse variance weighted	67	-0.047351	0.0355567	0.182957	MR Egger	61.1882	65	0.611135	0.0021549	0.00449581	0.633325	0.999514		0
EOS_P	BrC	Eosinophil percentage	Breast cancer	MR Egger	67	-0.0761551	0.0698257	0.279455	MR Egger	61.1882	65	0.611135	0.0021549	0.00449581	0.633325		0.984877
EOS_P	BrC	Eosinophil percentage	Breast cancer	Simple mode	67	-0.172586	0.0998795	0.0886745	MR Egger	61.1882	65	0.611135	0.0021549	0.00449581	0.633325
EOS_P	BrC	Eosinophil percentage	Breast cancer	Weighted median	67	-0.00408029	0.0528233	0.938429	MR Egger	61.1882	65	0.611135	0.0021549	0.00449581	0.633325
EOS_P	BrC	Eosinophil percentage	Breast cancer	Weighted mode	67	-0.00316666	0.0487921	0.948449	MR Egger	61.1882	65	0.611135	0.0021549	0.00449581	0.633325
EOS_P	Cardiac_Valvular_Disease	Eosinophil percentage	Cardiac valvular disease	Inverse variance weighted	67	-0.043626	0.0861256	0.612478	Inverse variance weighted	54.7893	66	0.836037	0.0144975	0.010887	0.18763	0.999514		0
EOS_P	Cardiac_Valvular_Disease	Eosinophil percentage	Cardiac valvular disease	MR Egger	67	-0.237469	0.169137	0.165079	Inverse variance weighted	54.7893	66	0.836037	0.0144975	0.010887	0.18763		0.984877
EOS_P	Cardiac_Valvular_Disease	Eosinophil percentage	Cardiac valvular disease	Simple mode	67	0.00284146	0.215795	0.989534	Inverse variance weighted	54.7893	66	0.836037	0.0144975	0.010887	0.18763
EOS_P	Cardiac_Valvular_Disease	Eosinophil percentage	Cardiac valvular disease	Weighted median	67	-0.10115	0.12607	0.422361	Inverse variance weighted	54.7893	66	0.836037	0.0144975	0.010887	0.18763
EOS_P	Cardiac_Valvular_Disease	Eosinophil percentage	Cardiac valvular disease	Weighted mode	67	-0.111571	0.12101	0.359889	Inverse variance weighted	54.7893	66	0.836037	0.0144975	0.010887	0.18763
EOS_P	Cataract	Eosinophil percentage	Cataract	Inverse variance weighted	67	-0.0137792	0.0235881	0.559115	Inverse variance weighted	54.4444	66	0.844317	0.00393316	0.00297954	0.191447	0.999514		0
EOS_P	Cataract	Eosinophil percentage	Cataract	MR Egger	67	-0.066274	0.0462366	0.156546	Inverse variance weighted	54.4444	66	0.844317	0.00393316	0.00297954	0.191447		0.984877
EOS_P	Cataract	Eosinophil percentage	Cataract	Simple mode	67	-0.0297617	0.0599355	0.621148	Inverse variance weighted	54.4444	66	0.844317	0.00393316	0.00297954	0.191447
EOS_P	Cataract	Eosinophil percentage	Cataract	Weighted median	67	-0.0138496	0.0361714	0.701803	Inverse variance weighted	54.4444	66	0.844317	0.00393316	0.00297954	0.191447
EOS_P	Cataract	Eosinophil percentage	Cataract	Weighted mode	67	-0.0297617	0.0324455	0.362335	Inverse variance weighted	54.4444	66	0.844317	0.00393316	0.00297954	0.191447
EOS_P	CeAn	Eosinophil percentage	Cerebral aneurysm	Inverse variance weighted	67	0.105328	0.0605526	0.0819558	Inverse variance weighted	66.3653	66	0.464232	-0.0160838	0.00763313	0.0389721	0.999514		0
EOS_P	CeAn	Eosinophil percentage	Cerebral aneurysm	MR Egger	67	0.320176	0.118503	0.00878625	Inverse variance weighted	66.3653	66	0.464232	-0.0160838	0.00763313	0.0389721		0.984877
EOS_P	CeAn	Eosinophil percentage	Cerebral aneurysm	Simple mode	67	0.0760452	0.19503	0.697855	Inverse variance weighted	66.3653	66	0.464232	-0.0160838	0.00763313	0.0389721
EOS_P	CeAn	Eosinophil percentage	Cerebral aneurysm	Weighted median	67	0.0448962	0.0950561	0.636704	Inverse variance weighted	66.3653	66	0.464232	-0.0160838	0.00763313	0.0389721
EOS_P	CeAn	Eosinophil percentage	Cerebral aneurysm	Weighted mode	67	0.0870887	0.0958822	0.36703	Inverse variance weighted	66.3653	66	0.464232	-0.0160838	0.00763313	0.0389721
EOS_P	CeC	Eosinophil percentage	Cervical cancer	Inverse variance weighted	67	-0.0927648	0.0862536	0.282156	Inverse variance weighted	67.2517	66	0.433983	-0.0143932	0.0108416	0.188957	0.999514		0
EOS_P	CeC	Eosinophil percentage	Cervical cancer	MR Egger	67	0.0998207	0.168518	0.555674	Inverse variance weighted	67.2517	66	0.433983	-0.0143932	0.0108416	0.188957		0.984877
EOS_P	CeC	Eosinophil percentage	Cervical cancer	Simple mode	67	-0.032208	0.205457	0.875911	Inverse variance weighted	67.2517	66	0.433983	-0.0143932	0.0108416	0.188957
EOS_P	CeC	Eosinophil percentage	Cervical cancer	Weighted median	67	0.0171662	0.124882	0.890667	Inverse variance weighted	67.2517	66	0.433983	-0.0143932	0.0108416	0.188957
EOS_P	CeC	Eosinophil percentage	Cervical cancer	Weighted mode	67	0.00817573	0.129593	0.949887	Inverse variance weighted	67.2517	66	0.433983	-0.0143932	0.0108416	0.188957
EOS_P	CHB	Eosinophil percentage	Chronic hepatitis B	Inverse variance weighted	67	-0.0112372	0.0927625	0.903581	Inverse variance weighted	57.4423	66	0.764546	-0.0160475	0.0117231	0.175749	0.999514		0
EOS_P	CHB	Eosinophil percentage	Chronic hepatitis B	MR Egger	67	0.202817	0.181816	0.26874	Inverse variance weighted	57.4423	66	0.764546	-0.0160475	0.0117231	0.175749		0.984877
EOS_P	CHB	Eosinophil percentage	Chronic hepatitis B	Simple mode	67	0.0867188	0.231999	0.709759	Inverse variance weighted	57.4423	66	0.764546	-0.0160475	0.0117231	0.175749
EOS_P	CHB	Eosinophil percentage	Chronic hepatitis B	Weighted median	67	0.00717359	0.13088	0.95629	Inverse variance weighted	57.4423	66	0.764546	-0.0160475	0.0117231	0.175749
EOS_P	CHB	Eosinophil percentage	Chronic hepatitis B	Weighted mode	67	0.0385006	0.132885	0.772932	Inverse variance weighted	57.4423	66	0.764546	-0.0160475	0.0117231	0.175749
EOS_P	CHC	Eosinophil percentage	Chronic hepatitis C	Inverse variance weighted	67	0.0195146	0.0497673	0.694972	Inverse variance weighted	72.2434	66	0.279342	-0.00907726	0.00623676	0.150359	0.999514		0
EOS_P	CHC	Eosinophil percentage	Chronic hepatitis C	MR Egger	67	0.140781	0.0968377	0.150819	Inverse variance weighted	72.2434	66	0.279342	-0.00907726	0.00623676	0.150359		0.984877
EOS_P	CHC	Eosinophil percentage	Chronic hepatitis C	Simple mode	67	0.0155321	0.122076	0.899143	Inverse variance weighted	72.2434	66	0.279342	-0.00907726	0.00623676	0.150359
EOS_P	CHC	Eosinophil percentage	Chronic hepatitis C	Weighted median	67	0.0147268	0.0687571	0.830402	Inverse variance weighted	72.2434	66	0.279342	-0.00907726	0.00623676	0.150359
EOS_P	CHC	Eosinophil percentage	Chronic hepatitis C	Weighted mode	67	0.0155321	0.0688076	0.822107	Inverse variance weighted	72.2434	66	0.279342	-0.00907726	0.00623676	0.150359
EOS_P	CHF	Eosinophil percentage	Chronic heart failure	Inverse variance weighted	67	-0.0408408	0.0435167	0.347984	MR Egger	58.0549	65	0.716756	-0.00324752	0.0054978	0.556773	0.999514		0
EOS_P	CHF	Eosinophil percentage	Chronic heart failure	MR Egger	67	0.00249349	0.0852972	0.976768	MR Egger	58.0549	65	0.716756	-0.00324752	0.0054978	0.556773		0.984877
EOS_P	CHF	Eosinophil percentage	Chronic heart failure	Simple mode	67	0.0238566	0.111702	0.831537	MR Egger	58.0549	65	0.716756	-0.00324752	0.0054978	0.556773
EOS_P	CHF	Eosinophil percentage	Chronic heart failure	Weighted median	67	0.00518755	0.0642055	0.935604	MR Egger	58.0549	65	0.716756	-0.00324752	0.0054978	0.556773
EOS_P	CHF	Eosinophil percentage	Chronic heart failure	Weighted mode	67	0.0167628	0.0582481	0.774414	MR Egger	58.0549	65	0.716756	-0.00324752	0.0054978	0.556773
EOS_P	Cholecystitis	Eosinophil percentage	Cholecystitis	Inverse variance weighted	67	0.0658285	0.0898273	0.46366	MR Egger	49.545	65	0.922353	-0.000240732	0.0113424	0.983132	0.999514		0
EOS_P	Cholecystitis	Eosinophil percentage	Cholecystitis	MR Egger	67	0.0690406	0.175994	0.696128	MR Egger	49.545	65	0.922353	-0.000240732	0.0113424	0.983132		0.984877
EOS_P	Cholecystitis	Eosinophil percentage	Cholecystitis	Simple mode	67	-8.53e-05	0.227287	0.999702	MR Egger	49.545	65	0.922353	-0.000240732	0.0113424	0.983132
EOS_P	Cholecystitis	Eosinophil percentage	Cholecystitis	Weighted median	67	0.0017109	0.135142	0.989899	MR Egger	49.545	65	0.922353	-0.000240732	0.0113424	0.983132
EOS_P	Cholecystitis	Eosinophil percentage	Cholecystitis	Weighted mode	67	0.0301541	0.123931	0.808518	MR Egger	49.545	65	0.922353	-0.000240732	0.0113424	0.983132
EOS_P	Cholelithiasis	Eosinophil percentage	Cholelithiasis	Inverse variance weighted	67	0.0632433	0.0401757	0.115449	MR Egger	43.0926	65	0.983529	-0.00243574	0.00507525	0.632892	0.999514		0
EOS_P	Cholelithiasis	Eosinophil percentage	Cholelithiasis	MR Egger	67	0.0957359	0.0787266	0.228361	MR Egger	43.0926	65	0.983529	-0.00243574	0.00507525	0.632892		0.984877
EOS_P	Cholelithiasis	Eosinophil percentage	Cholelithiasis	Simple mode	67	0.0845086	0.101265	0.406994	MR Egger	43.0926	65	0.983529	-0.00243574	0.00507525	0.632892
EOS_P	Cholelithiasis	Eosinophil percentage	Cholelithiasis	Weighted median	67	0.0592305	0.0585949	0.31209	MR Egger	43.0926	65	0.983529	-0.00243574	0.00507525	0.632892
EOS_P	Cholelithiasis	Eosinophil percentage	Cholelithiasis	Weighted mode	67	0.070663	0.0582547	0.229453	MR Egger	43.0926	65	0.983529	-0.00243574	0.00507525	0.632892
EOS_P	Chronic_Renal_Failure	Eosinophil percentage	Chronic renal failure	Inverse variance weighted	67	-0.0353813	0.0974522	0.716558	MR Egger	59.1027	65	0.68253	0.00239212	0.0123193	0.846644	0.999514		0
EOS_P	Chronic_Renal_Failure	Eosinophil percentage	Chronic renal failure	MR Egger	67	-0.0673475	0.191307	0.725948	MR Egger	59.1027	65	0.68253	0.00239212	0.0123193	0.846644		0.984877
EOS_P	Chronic_Renal_Failure	Eosinophil percentage	Chronic renal failure	Simple mode	67	-0.0812507	0.304905	0.790701	MR Egger	59.1027	65	0.68253	0.00239212	0.0123193	0.846644
EOS_P	Chronic_Renal_Failure	Eosinophil percentage	Chronic renal failure	Weighted median	67	0.00840183	0.151894	0.955889	MR Egger	59.1027	65	0.68253	0.00239212	0.0123193	0.846644
EOS_P	Chronic_Renal_Failure	Eosinophil percentage	Chronic renal failure	Weighted mode	67	0.0355186	0.146837	0.809614	MR Egger	59.1027	65	0.68253	0.00239212	0.0123193	0.846644
EOS_P	Chronic_Sinusitis	Eosinophil percentage	Chronic sinusitis	Inverse variance weighted	67	0.0633506	0.0693892	0.361256	MR Egger	79.3508	65	0.108623	0.00389305	0.00882738	0.660662	0.999514		0
EOS_P	Chronic_Sinusitis	Eosinophil percentage	Chronic sinusitis	MR Egger	67	0.0113526	0.137024	0.934225	MR Egger	79.3508	65	0.108623	0.00389305	0.00882738	0.660662		0.984877
EOS_P	Chronic_Sinusitis	Eosinophil percentage	Chronic sinusitis	Simple mode	67	0.164864	0.173497	0.345457	MR Egger	79.3508	65	0.108623	0.00389305	0.00882738	0.660662
EOS_P	Chronic_Sinusitis	Eosinophil percentage	Chronic sinusitis	Weighted median	67	0.0447673	0.10011	0.654743	MR Egger	79.3508	65	0.108623	0.00389305	0.00882738	0.660662
EOS_P	Chronic_Sinusitis	Eosinophil percentage	Chronic sinusitis	Weighted mode	67	0.108406	0.0906614	0.236082	MR Egger	79.3508	65	0.108623	0.00389305	0.00882738	0.660662
EOS_P	Cirrhosis	Eosinophil percentage	Cirrhosis	Inverse variance weighted	67	-0.0701553	0.0885211	0.428054	MR Egger	70.7327	65	0.292249	-0.00271752	0.0112618	0.810079	0.999514		0
EOS_P	Cirrhosis	Eosinophil percentage	Cirrhosis	MR Egger	67	-0.0338875	0.174755	0.846847	MR Egger	70.7327	65	0.292249	-0.00271752	0.0112618	0.810079		0.984877
EOS_P	Cirrhosis	Eosinophil percentage	Cirrhosis	Simple mode	67	0.0767404	0.256407	0.765658	MR Egger	70.7327	65	0.292249	-0.00271752	0.0112618	0.810079
EOS_P	Cirrhosis	Eosinophil percentage	Cirrhosis	Weighted median	67	0.0137349	0.130477	0.916164	MR Egger	70.7327	65	0.292249	-0.00271752	0.0112618	0.810079
EOS_P	Cirrhosis	Eosinophil percentage	Cirrhosis	Weighted mode	67	-0.00982651	0.13635	0.942765	MR Egger	70.7327	65	0.292249	-0.00271752	0.0112618	0.810079
EOS_P	Colon_polyp	Eosinophil percentage	Colon polyp	Inverse variance weighted	67	-0.0955931	0.0703794	0.174383	MR Egger	54.8682	65	0.810622	-0.00133664	0.0088979	0.881056	0.999514		0
EOS_P	Colon_polyp	Eosinophil percentage	Colon polyp	MR Egger	67	-0.0777219	0.138226	0.575858	MR Egger	54.8682	65	0.810622	-0.00133664	0.0088979	0.881056		0.984877
EOS_P	Colon_polyp	Eosinophil percentage	Colon polyp	Simple mode	67	0.0291163	0.177853	0.870459	MR Egger	54.8682	65	0.810622	-0.00133664	0.0088979	0.881056
EOS_P	Colon_polyp	Eosinophil percentage	Colon polyp	Weighted median	67	-0.0247067	0.104201	0.812575	MR Egger	54.8682	65	0.810622	-0.00133664	0.0088979	0.881056
EOS_P	Colon_polyp	Eosinophil percentage	Colon polyp	Weighted mode	67	-0.0701877	0.0974105	0.47374	MR Egger	54.8682	65	0.810622	-0.00133664	0.0088979	0.881056
EOS_P	Compression_Fracture	Eosinophil percentage	Compression_ fracture	Inverse variance weighted	67	-0.0110871	0.0693075	0.872905	MR Egger	76.1662	65	0.162064	0.00199283	0.0088227	0.822008	0.999514		0
EOS_P	Compression_Fracture	Eosinophil percentage	Compression_ fracture	MR Egger	67	-0.0377145	0.137006	0.783977	MR Egger	76.1662	65	0.162064	0.00199283	0.0088227	0.822008		0.984877
EOS_P	Compression_Fracture	Eosinophil percentage	Compression_ fracture	Simple mode	67	0.0498349	0.16263	0.760241	MR Egger	76.1662	65	0.162064	0.00199283	0.0088227	0.822008
EOS_P	Compression_Fracture	Eosinophil percentage	Compression_ fracture	Weighted median	67	0.0132551	0.0995819	0.894109	MR Egger	76.1662	65	0.162064	0.00199283	0.0088227	0.822008
EOS_P	Compression_Fracture	Eosinophil percentage	Compression_ fracture	Weighted mode	67	-0.0108488	0.0935069	0.907988	MR Egger	76.1662	65	0.162064	0.00199283	0.0088227	0.822008
EOS_P	COPD	Eosinophil percentage	Chronic obstructive pulmonary disease	Inverse variance weighted	67	0.0532005	0.110389	0.62985	MR Egger	63.7602	65	0.520269	-0.00180881	0.0139378	0.897144	0.999514		0
EOS_P	COPD	Eosinophil percentage	Chronic obstructive pulmonary disease	MR Egger	67	0.0772852	0.215934	0.72157	MR Egger	63.7602	65	0.520269	-0.00180881	0.0139378	0.897144		0.984877
EOS_P	COPD	Eosinophil percentage	Chronic obstructive pulmonary disease	Simple mode	67	0.248626	0.315556	0.433578	MR Egger	63.7602	65	0.520269	-0.00180881	0.0139378	0.897144
EOS_P	COPD	Eosinophil percentage	Chronic obstructive pulmonary disease	Weighted median	67	0.00424613	0.162645	0.979172	MR Egger	63.7602	65	0.520269	-0.00180881	0.0139378	0.897144
EOS_P	COPD	Eosinophil percentage	Chronic obstructive pulmonary disease	Weighted mode	67	0.0265105	0.15039	0.860615	MR Egger	63.7602	65	0.520269	-0.00180881	0.0139378	0.897144
EOS_P	CRC	Eosinophil percentage	Colorectal cancer	Inverse variance weighted	67	-0.120578	0.0495779	0.0150117	MR Egger	65.6404	65	0.45444	-0.00051123	0.00629501	0.935523	0.649882		0
EOS_P	CRC	Eosinophil percentage	Colorectal cancer	MR Egger	67	-0.113751	0.0977245	0.248681	MR Egger	65.6404	65	0.45444	-0.00051123	0.00629501	0.935523		0.984877
EOS_P	CRC	Eosinophil percentage	Colorectal cancer	Simple mode	67	-0.157477	0.131504	0.235394	MR Egger	65.6404	65	0.45444	-0.00051123	0.00629501	0.935523
EOS_P	CRC	Eosinophil percentage	Colorectal cancer	Weighted median	67	-0.118339	0.0743872	0.111642	MR Egger	65.6404	65	0.45444	-0.00051123	0.00629501	0.935523
EOS_P	CRC	Eosinophil percentage	Colorectal cancer	Weighted mode	67	-0.0735263	0.0719025	0.310239	MR Egger	65.6404	65	0.45444	-0.00051123	0.00629501	0.935523
EOS_P	CSOM	Eosinophil percentage	Chronic suppurative otitis media	Inverse variance weighted	67	-0.0567589	0.0831407	0.494806	MR Egger	59.9949	65	0.652427	0.0019555	0.0105084	0.852954	0.999514		0
EOS_P	CSOM	Eosinophil percentage	Chronic suppurative otitis media	MR Egger	67	-0.0828765	0.163127	0.61314	MR Egger	59.9949	65	0.652427	0.0019555	0.0105084	0.852954		0.984877
EOS_P	CSOM	Eosinophil percentage	Chronic suppurative otitis media	Simple mode	67	-0.014439	0.225419	0.949121	MR Egger	59.9949	65	0.652427	0.0019555	0.0105084	0.852954
EOS_P	CSOM	Eosinophil percentage	Chronic suppurative otitis media	Weighted median	67	-0.0594493	0.120089	0.620568	MR Egger	59.9949	65	0.652427	0.0019555	0.0105084	0.852954
EOS_P	CSOM	Eosinophil percentage	Chronic suppurative otitis media	Weighted mode	67	-0.0436791	0.111206	0.695749	MR Egger	59.9949	65	0.652427	0.0019555	0.0105084	0.852954
EOS_P	EnC	Eosinophil percentage	Endometrial cancer	Inverse variance weighted	67	0.0414942	0.0771998	0.590928	Inverse variance weighted	61.8791	66	0.620978	-0.0155247	0.00976727	0.116808	0.999514		0
EOS_P	EnC	Eosinophil percentage	Endometrial cancer	MR Egger	67	0.249252	0.151805	0.105436	Inverse variance weighted	61.8791	66	0.620978	-0.0155247	0.00976727	0.116808		0.984877
EOS_P	EnC	Eosinophil percentage	Endometrial cancer	Simple mode	67	-0.077451	0.21798	0.723488	Inverse variance weighted	61.8791	66	0.620978	-0.0155247	0.00976727	0.116808
EOS_P	EnC	Eosinophil percentage	Endometrial cancer	Weighted median	67	0.105876	0.118897	0.373205	Inverse variance weighted	61.8791	66	0.620978	-0.0155247	0.00976727	0.116808
EOS_P	EnC	Eosinophil percentage	Endometrial cancer	Weighted mode	67	0.086316	0.120111	0.474902	Inverse variance weighted	61.8791	66	0.620978	-0.0155247	0.00976727	0.116808
EOS_P	Endometriosis	Eosinophil percentage	Endometriosis	Inverse variance weighted	67	0.021092	0.0636183	0.740237	MR Egger	52.9296	65	0.858335	0.000674469	0.00804453	0.93344	0.999514		0
EOS_P	Endometriosis	Eosinophil percentage	Endometriosis	MR Egger	67	0.0120876	0.124825	0.923154	MR Egger	52.9296	65	0.858335	0.000674469	0.00804453	0.93344		0.984877
EOS_P	Endometriosis	Eosinophil percentage	Endometriosis	Simple mode	67	0.00858203	0.164813	0.958629	MR Egger	52.9296	65	0.858335	0.000674469	0.00804453	0.93344
EOS_P	Endometriosis	Eosinophil percentage	Endometriosis	Weighted median	67	0.0279428	0.0971417	0.773615	MR Egger	52.9296	65	0.858335	0.000674469	0.00804453	0.93344
EOS_P	Endometriosis	Eosinophil percentage	Endometriosis	Weighted mode	67	0.0319478	0.100838	0.752378	MR Egger	52.9296	65	0.858335	0.000674469	0.00804453	0.93344
EOS_P	Epilepsy	Eosinophil percentage	Epilepsy	Inverse variance weighted	67	-0.145898	0.0826838	0.0776422	Inverse variance weighted	66.8267	66	0.448418	0.017662	0.0103831	0.0937171	0.999514		8.86384e-129
EOS_P	Epilepsy	Eosinophil percentage	Epilepsy	MR Egger	67	-0.381253	0.160921	0.0208073	Inverse variance weighted	66.8267	66	0.448418	0.017662	0.0103831	0.0937171		0.984877
EOS_P	Epilepsy	Eosinophil percentage	Epilepsy	Simple mode	67	-0.286817	0.223986	0.204846	Inverse variance weighted	66.8267	66	0.448418	0.017662	0.0103831	0.0937171
EOS_P	Epilepsy	Eosinophil percentage	Epilepsy	Weighted median	67	-0.114701	0.124132	0.355472	Inverse variance weighted	66.8267	66	0.448418	0.017662	0.0103831	0.0937171
EOS_P	Epilepsy	Eosinophil percentage	Epilepsy	Weighted mode	67	-0.132089	0.123663	0.289351	Inverse variance weighted	66.8267	66	0.448418	0.017662	0.0103831	0.0937171
EOS_P	Food_Allergy	Eosinophil percentage	Food allergy	Inverse variance weighted	67	0.0718002	0.0569642	0.207509	MR Egger	61.2665	65	0.608394	0.00378634	0.00720017	0.60077	0.999514		0
EOS_P	Food_Allergy	Eosinophil percentage	Food allergy	MR Egger	67	0.0212372	0.111759	0.84988	MR Egger	61.2665	65	0.608394	0.00378634	0.00720017	0.60077		0.984877
EOS_P	Food_Allergy	Eosinophil percentage	Food allergy	Simple mode	67	0.162855	0.152976	0.290947	MR Egger	61.2665	65	0.608394	0.00378634	0.00720017	0.60077
EOS_P	Food_Allergy	Eosinophil percentage	Food allergy	Weighted median	67	0.0144702	0.0832786	0.862057	MR Egger	61.2665	65	0.608394	0.00378634	0.00720017	0.60077
EOS_P	Food_Allergy	Eosinophil percentage	Food allergy	Weighted mode	67	0.0170816	0.0839781	0.839444	MR Egger	61.2665	65	0.608394	0.00378634	0.00720017	0.60077
EOS_P	GaC	Eosinophil percentage	Gastric cancer	Inverse variance weighted	66	-0.0353609	0.0713837	0.620343	MR Egger	92.9891	64	0.010427	-0.000897517	0.00923157	0.922853	0.999514		0
EOS_P	GaC	Eosinophil percentage	Gastric cancer	MR Egger	66	-0.0234893	0.14172	0.86888	MR Egger	92.9891	64	0.010427	-0.000897517	0.00923157	0.922853		0.984921
EOS_P	GaC	Eosinophil percentage	Gastric cancer	Simple mode	66	-0.0783705	0.168151	0.642721	MR Egger	92.9891	64	0.010427	-0.000897517	0.00923157	0.922853
EOS_P	GaC	Eosinophil percentage	Gastric cancer	Weighted median	66	-0.0237035	0.0947311	0.802418	MR Egger	92.9891	64	0.010427	-0.000897517	0.00923157	0.922853
EOS_P	GaC	Eosinophil percentage	Gastric cancer	Weighted mode	66	-0.0783705	0.0891639	0.382667	MR Egger	92.9891	64	0.010427	-0.000897517	0.00923157	0.922853
EOS_P	Gastric_Ulcer	Eosinophil percentage	Gastric ulcer	Inverse variance weighted	67	0.00114626	0.0414065	0.977915	MR Egger	46.4863	65	0.95994	0.000913099	0.00523307	0.862026	0.999514		0
EOS_P	Gastric_Ulcer	Eosinophil percentage	Gastric ulcer	MR Egger	67	-0.0110509	0.0812461	0.892228	MR Egger	46.4863	65	0.95994	0.000913099	0.00523307	0.862026		0.984877
EOS_P	Gastric_Ulcer	Eosinophil percentage	Gastric ulcer	Simple mode	67	-0.0623745	0.110512	0.574384	MR Egger	46.4863	65	0.95994	0.000913099	0.00523307	0.862026
EOS_P	Gastric_Ulcer	Eosinophil percentage	Gastric ulcer	Weighted median	67	-0.0274072	0.0591126	0.642903	MR Egger	46.4863	65	0.95994	0.000913099	0.00523307	0.862026
EOS_P	Gastric_Ulcer	Eosinophil percentage	Gastric ulcer	Weighted mode	67	-0.0195332	0.0613827	0.751322	MR Egger	46.4863	65	0.95994	0.000913099	0.00523307	0.862026
EOS_P	GD	Eosinophil percentage	Graves' disease	Inverse variance weighted	66	-0.0391325	0.0813864	0.630642	Inverse variance weighted	118.176	65	6.17e-05	-0.0107048	0.0102764	0.301474	0.999514		0
EOS_P	GD	Eosinophil percentage	Graves' disease	MR Egger	66	0.10383	0.159531	0.517477	Inverse variance weighted	118.176	65	6.17e-05	-0.0107048	0.0102764	0.301474		0.984996
EOS_P	GD	Eosinophil percentage	Graves' disease	Simple mode	66	0.0872272	0.150149	0.56329	Inverse variance weighted	118.176	65	6.17e-05	-0.0107048	0.0102764	0.301474
EOS_P	GD	Eosinophil percentage	Graves' disease	Weighted median	66	0.0500003	0.0913435	0.584112	Inverse variance weighted	118.176	65	6.17e-05	-0.0107048	0.0102764	0.301474
EOS_P	GD	Eosinophil percentage	Graves' disease	Weighted mode	66	0.00851645	0.0822543	0.917855	Inverse variance weighted	118.176	65	6.17e-05	-0.0107048	0.0102764	0.301474
EOS_P	Glaucoma	Eosinophil percentage	Glaucoma	Inverse variance weighted	67	-0.00161705	0.0432093	0.970147	MR Egger	68.9133	65	0.346499	0.00214353	0.00549185	0.697582	0.999514		0
EOS_P	Glaucoma	Eosinophil percentage	Glaucoma	MR Egger	67	-0.030209	0.0851909	0.724035	MR Egger	68.9133	65	0.346499	0.00214353	0.00549185	0.697582		0.984877
EOS_P	Glaucoma	Eosinophil percentage	Glaucoma	Simple mode	67	-0.0629042	0.112726	0.578715	MR Egger	68.9133	65	0.346499	0.00214353	0.00549185	0.697582
EOS_P	Glaucoma	Eosinophil percentage	Glaucoma	Weighted median	67	-0.000964188	0.0668223	0.988488	MR Egger	68.9133	65	0.346499	0.00214353	0.00549185	0.697582
EOS_P	Glaucoma	Eosinophil percentage	Glaucoma	Weighted mode	67	-0.0243295	0.0615067	0.693706	MR Egger	68.9133	65	0.346499	0.00214353	0.00549185	0.697582
EOS_P	Head_Injury	Eosinophil percentage	Head injury	Inverse variance weighted	67	0.0191962	0.0982684	0.845123	MR Egger	71.3119	65	0.276028	0.00685338	0.012486	0.584964	0.999514		0
EOS_P	Head_Injury	Eosinophil percentage	Head injury	MR Egger	67	-0.07235	0.193849	0.710192	MR Egger	71.3119	65	0.276028	0.00685338	0.012486	0.584964		0.984877
EOS_P	Head_Injury	Eosinophil percentage	Head injury	Simple mode	67	0.00619722	0.236547	0.979178	MR Egger	71.3119	65	0.276028	0.00685338	0.012486	0.584964
EOS_P	Head_Injury	Eosinophil percentage	Head injury	Weighted median	67	0.0282855	0.138491	0.838165	MR Egger	71.3119	65	0.276028	0.00685338	0.012486	0.584964
EOS_P	Head_Injury	Eosinophil percentage	Head injury	Weighted mode	67	0.042808	0.12994	0.742864	MR Egger	71.3119	65	0.276028	0.00685338	0.012486	0.584964
EOS_P	Hearing_Loss	Eosinophil percentage	Hearing loss, difficulty in hearing	Inverse variance weighted	67	-0.0103369	0.0707665	0.883866	MR Egger	52.3288	65	0.871508	0.000288649	0.0089396	0.974341	0.999514		0
EOS_P	Hearing_Loss	Eosinophil percentage	Hearing loss, difficulty in hearing	MR Egger	67	-0.0141908	0.138759	0.918858	MR Egger	52.3288	65	0.871508	0.000288649	0.0089396	0.974341		0.984877
EOS_P	Hearing_Loss	Eosinophil percentage	Hearing loss, difficulty in hearing	Simple mode	67	-0.163554	0.18303	0.374786	MR Egger	52.3288	65	0.871508	0.000288649	0.0089396	0.974341
EOS_P	Hearing_Loss	Eosinophil percentage	Hearing loss, difficulty in hearing	Weighted median	67	-0.0104076	0.104883	0.920955	MR Egger	52.3288	65	0.871508	0.000288649	0.0089396	0.974341
EOS_P	Hearing_Loss	Eosinophil percentage	Hearing loss, difficulty in hearing	Weighted mode	67	0.0324979	0.0978094	0.740748	MR Egger	52.3288	65	0.871508	0.000288649	0.0089396	0.974341
EOS_P	HepC	Eosinophil percentage	Hepatic cancer	Inverse variance weighted	67	-0.00470931	0.111751	0.966386	MR Egger	54.1879	65	0.82825	0.01062	0.0141183	0.454638	0.999514		0
EOS_P	HepC	Eosinophil percentage	Hepatic cancer	MR Egger	67	-0.146564	0.219207	0.506112	MR Egger	54.1879	65	0.82825	0.01062	0.0141183	0.454638		0.984877
EOS_P	HepC	Eosinophil percentage	Hepatic cancer	Simple mode	67	0.333242	0.282535	0.242445	MR Egger	54.1879	65	0.82825	0.01062	0.0141183	0.454638
EOS_P	HepC	Eosinophil percentage	Hepatic cancer	Weighted median	67	-0.0562537	0.163922	0.731468	MR Egger	54.1879	65	0.82825	0.01062	0.0141183	0.454638
EOS_P	HepC	Eosinophil percentage	Hepatic cancer	Weighted mode	67	-0.0835549	0.147551	0.573124	MR Egger	54.1879	65	0.82825	0.01062	0.0141183	0.454638
EOS_P	Iron_Deficiency_Anemia	Eosinophil percentage	Iron deficiency anemia	Inverse variance weighted	67	-0.0614406	0.0483337	0.203667	MR Egger	74.0203	65	0.207505	-0.00321646	0.00614282	0.602329	0.999514		0
EOS_P	Iron_Deficiency_Anemia	Eosinophil percentage	Iron deficiency anemia	MR Egger	67	-0.0185046	0.0953209	0.84668	MR Egger	74.0203	65	0.207505	-0.00321646	0.00614282	0.602329		0.984877
EOS_P	Iron_Deficiency_Anemia	Eosinophil percentage	Iron deficiency anemia	Simple mode	67	-0.0822688	0.141928	0.564122	MR Egger	74.0203	65	0.207505	-0.00321646	0.00614282	0.602329
EOS_P	Iron_Deficiency_Anemia	Eosinophil percentage	Iron deficiency anemia	Weighted median	67	-1.25e-05	0.0694819	0.999856	MR Egger	74.0203	65	0.207505	-0.00321646	0.00614282	0.602329
EOS_P	Iron_Deficiency_Anemia	Eosinophil percentage	Iron deficiency anemia	Weighted mode	67	-0.00173171	0.0704663	0.980468	MR Egger	74.0203	65	0.207505	-0.00321646	0.00614282	0.602329
EOS_P	IS	Eosinophil percentage	Ischemic stroke	Inverse variance weighted	67	0.0248563	0.0320169	0.437542	MR Egger	67.6427	65	0.387044	0.00383541	0.0040475	0.346843	0.999514		0
EOS_P	IS	Eosinophil percentage	Ischemic stroke	MR Egger	67	-0.0262967	0.0627749	0.676667	MR Egger	67.6427	65	0.387044	0.00383541	0.0040475	0.346843		0.984877
EOS_P	IS	Eosinophil percentage	Ischemic stroke	Simple mode	67	0.00871285	0.0765605	0.909739	MR Egger	67.6427	65	0.387044	0.00383541	0.0040475	0.346843
EOS_P	IS	Eosinophil percentage	Ischemic stroke	Weighted median	67	0.00553214	0.0465031	0.905305	MR Egger	67.6427	65	0.387044	0.00383541	0.0040475	0.346843
EOS_P	IS	Eosinophil percentage	Ischemic stroke	Weighted mode	67	0.00871285	0.0420763	0.836591	MR Egger	67.6427	65	0.387044	0.00383541	0.0040475	0.346843
EOS_P	LuC	Eosinophil percentage	Lung cancer	Inverse variance weighted	67	0.028588	0.0695582	0.681077	MR Egger	62.6576	65	0.559332	-0.00234773	0.00879315	0.790318	0.999514		0
EOS_P	LuC	Eosinophil percentage	Lung cancer	MR Egger	67	0.0599782	0.136604	0.66207	MR Egger	62.6576	65	0.559332	-0.00234773	0.00879315	0.790318		0.984877
EOS_P	LuC	Eosinophil percentage	Lung cancer	Simple mode	67	-0.0665964	0.187142	0.723081	MR Egger	62.6576	65	0.559332	-0.00234773	0.00879315	0.790318
EOS_P	LuC	Eosinophil percentage	Lung cancer	Weighted median	67	-0.0734958	0.105577	0.486343	MR Egger	62.6576	65	0.559332	-0.00234773	0.00879315	0.790318
EOS_P	LuC	Eosinophil percentage	Lung cancer	Weighted mode	67	-0.0403969	0.0977298	0.680688	MR Egger	62.6576	65	0.559332	-0.00234773	0.00879315	0.790318
EOS_P	MI	Eosinophil percentage	Myocardial infarction	Inverse variance weighted	66	0.014752	0.0586091	0.801272	MR Egger	87.964	64	0.0251683	0.0015876	0.00745262	0.831984	0.999514		0
EOS_P	MI	Eosinophil percentage	Myocardial infarction	MR Egger	66	-0.00642229	0.115612	0.955873	MR Egger	87.964	64	0.0251683	0.0015876	0.00745262	0.831984		0.984996
EOS_P	MI	Eosinophil percentage	Myocardial infarction	Simple mode	66	-0.0997569	0.130572	0.447631	MR Egger	87.964	64	0.0251683	0.0015876	0.00745262	0.831984
EOS_P	MI	Eosinophil percentage	Myocardial infarction	Weighted median	66	-0.0526527	0.0731444	0.47162	MR Egger	87.964	64	0.0251683	0.0015876	0.00745262	0.831984
EOS_P	MI	Eosinophil percentage	Myocardial infarction	Weighted mode	66	-0.0522865	0.0740544	0.482677	MR Egger	87.964	64	0.0251683	0.0015876	0.00745262	0.831984
EOS_P	Osteoporosis	Eosinophil percentage	Osteoporosis	Inverse variance weighted	67	0.0289099	0.0312912	0.355539	Inverse variance weighted	61.5462	66	0.632443	-0.00534411	0.00395101	0.180873	0.999514		0
EOS_P	Osteoporosis	Eosinophil percentage	Osteoporosis	MR Egger	67	0.100159	0.0612691	0.106938	Inverse variance weighted	61.5462	66	0.632443	-0.00534411	0.00395101	0.180873		0.984877
EOS_P	Osteoporosis	Eosinophil percentage	Osteoporosis	Simple mode	67	0.138562	0.0847934	0.106996	Inverse variance weighted	61.5462	66	0.632443	-0.00534411	0.00395101	0.180873
EOS_P	Osteoporosis	Eosinophil percentage	Osteoporosis	Weighted median	67	0.0338274	0.0443262	0.445376	Inverse variance weighted	61.5462	66	0.632443	-0.00534411	0.00395101	0.180873
EOS_P	Osteoporosis	Eosinophil percentage	Osteoporosis	Weighted mode	67	0.0461091	0.0453199	0.312671	Inverse variance weighted	61.5462	66	0.632443	-0.00534411	0.00395101	0.180873
EOS_P	Ovarian_Cyst	Eosinophil percentage	Ovarian cyst	Inverse variance weighted	67	0.0328322	0.0498764	0.510364	MR Egger	64.1592	65	0.506177	0.00164526	0.00630558	0.794978	0.999514		0
EOS_P	Ovarian_Cyst	Eosinophil percentage	Ovarian cyst	MR Egger	67	0.0108524	0.0978975	0.912073	MR Egger	64.1592	65	0.506177	0.00164526	0.00630558	0.794978		0.984877
EOS_P	Ovarian_Cyst	Eosinophil percentage	Ovarian cyst	Simple mode	67	-0.0183437	0.144216	0.899172	MR Egger	64.1592	65	0.506177	0.00164526	0.00630558	0.794978
EOS_P	Ovarian_Cyst	Eosinophil percentage	Ovarian cyst	Weighted median	67	0.0131524	0.0744381	0.859753	MR Egger	64.1592	65	0.506177	0.00164526	0.00630558	0.794978
EOS_P	Ovarian_Cyst	Eosinophil percentage	Ovarian cyst	Weighted mode	67	0.0161696	0.0745957	0.829061	MR Egger	64.1592	65	0.506177	0.00164526	0.00630558	0.794978
EOS_P	OvC	Eosinophil percentage	Ovarian cancer	Inverse variance weighted	67	0.0545894	0.0916412	0.551385	MR Egger	53.6002	65	0.842716	-0.00463302	0.0115977	0.690851	0.999514		0
EOS_P	OvC	Eosinophil percentage	Ovarian cancer	MR Egger	67	0.116623	0.180311	0.520047	MR Egger	53.6002	65	0.842716	-0.00463302	0.0115977	0.690851		0.984877
EOS_P	OvC	Eosinophil percentage	Ovarian cancer	Simple mode	67	0.140417	0.25076	0.577398	MR Egger	53.6002	65	0.842716	-0.00463302	0.0115977	0.690851
EOS_P	OvC	Eosinophil percentage	Ovarian cancer	Weighted median	67	0.0652959	0.136896	0.633381	MR Egger	53.6002	65	0.842716	-0.00463302	0.0115977	0.690851
EOS_P	OvC	Eosinophil percentage	Ovarian cancer	Weighted mode	67	0.105471	0.1274	0.410726	MR Egger	53.6002	65	0.842716	-0.00463302	0.0115977	0.690851
EOS_P	PAD	Eosinophil percentage	Peripheral arterial disease	Inverse variance weighted	67	0.140049	0.0849588	0.0992642	Inverse variance weighted	56.5955	66	0.788792	-0.0190433	0.0107346	0.0807431	0.999514		0
EOS_P	PAD	Eosinophil percentage	Peripheral arterial disease	MR Egger	67	0.394448	0.16668	0.0209471	Inverse variance weighted	56.5955	66	0.788792	-0.0190433	0.0107346	0.0807431		0.984877
EOS_P	PAD	Eosinophil percentage	Peripheral arterial disease	Simple mode	67	0.142733	0.240839	0.555441	Inverse variance weighted	56.5955	66	0.788792	-0.0190433	0.0107346	0.0807431
EOS_P	PAD	Eosinophil percentage	Peripheral arterial disease	Weighted median	67	0.173955	0.131834	0.187003	Inverse variance weighted	56.5955	66	0.788792	-0.0190433	0.0107346	0.0807431
EOS_P	PAD	Eosinophil percentage	Peripheral arterial disease	Weighted mode	67	0.156497	0.130457	0.234582	Inverse variance weighted	56.5955	66	0.788792	-0.0190433	0.0107346	0.0807431
EOS_P	Periodontal_Disease	Eosinophil percentage	Periodontal disease	Inverse variance weighted	67	-0.0321358	0.0413746	0.437333	Inverse variance weighted	62.5218	66	0.598669	-0.00844691	0.00523025	0.111153	0.999514		0
EOS_P	Periodontal_Disease	Eosinophil percentage	Periodontal disease	MR Egger	67	0.0807447	0.0812226	0.323853	Inverse variance weighted	62.5218	66	0.598669	-0.00844691	0.00523025	0.111153		0.984877
EOS_P	Periodontal_Disease	Eosinophil percentage	Periodontal disease	Simple mode	67	-0.0198409	0.127034	0.876364	Inverse variance weighted	62.5218	66	0.598669	-0.00844691	0.00523025	0.111153
EOS_P	Periodontal_Disease	Eosinophil percentage	Periodontal disease	Weighted median	67	0.0202941	0.0653541	0.756162	Inverse variance weighted	62.5218	66	0.598669	-0.00844691	0.00523025	0.111153
EOS_P	Periodontal_Disease	Eosinophil percentage	Periodontal disease	Weighted mode	67	0.0351678	0.0595456	0.556804	Inverse variance weighted	62.5218	66	0.598669	-0.00844691	0.00523025	0.111153
EOS_P	Pneumonia	Eosinophil percentage	Pneumonia	Inverse variance weighted	67	0.111484	0.04926	0.0236245	MR Egger	74.3053	65	0.201017	0.00454584	0.00624849	0.469526	0.787783		0
EOS_P	Pneumonia	Eosinophil percentage	Pneumonia	MR Egger	67	0.0507606	0.0970097	0.602578	MR Egger	74.3053	65	0.201017	0.00454584	0.00624849	0.469526		0.984877
EOS_P	Pneumonia	Eosinophil percentage	Pneumonia	Simple mode	67	0.113645	0.139675	0.418779	MR Egger	74.3053	65	0.201017	0.00454584	0.00624849	0.469526
EOS_P	Pneumonia	Eosinophil percentage	Pneumonia	Weighted median	67	0.0151182	0.0736767	0.837419	MR Egger	74.3053	65	0.201017	0.00454584	0.00624849	0.469526
EOS_P	Pneumonia	Eosinophil percentage	Pneumonia	Weighted mode	67	0.018593	0.0736558	0.801492	MR Egger	74.3053	65	0.201017	0.00454584	0.00624849	0.469526
EOS_P	Pollinosis	Eosinophil percentage	Pollinosis	Inverse variance weighted	67	0.0436065	0.0303738	0.151098	Inverse variance weighted	69.1508	66	0.371519	0.00610782	0.00379234	0.11212	0.999514		0
EOS_P	Pollinosis	Eosinophil percentage	Pollinosis	MR Egger	67	-0.0380326	0.0589088	0.520799	Inverse variance weighted	69.1508	66	0.371519	0.00610782	0.00379234	0.11212		0.984877
EOS_P	Pollinosis	Eosinophil percentage	Pollinosis	Simple mode	67	-0.0235685	0.0764794	0.758925	Inverse variance weighted	69.1508	66	0.371519	0.00610782	0.00379234	0.11212
EOS_P	Pollinosis	Eosinophil percentage	Pollinosis	Weighted median	67	-0.000806797	0.0488605	0.986826	Inverse variance weighted	69.1508	66	0.371519	0.00610782	0.00379234	0.11212
EOS_P	Pollinosis	Eosinophil percentage	Pollinosis	Weighted mode	67	-0.0235685	0.0403191	0.560843	Inverse variance weighted	69.1508	66	0.371519	0.00610782	0.00379234	0.11212
EOS_P	PTB	Eosinophil percentage	Pulmonary tuberculosis	Inverse variance weighted	67	0.0656323	0.0501213	0.190376	MR Egger	46.6532	65	0.958334	0.00582764	0.00633423	0.360963	0.999514		0
EOS_P	PTB	Eosinophil percentage	Pulmonary tuberculosis	MR Egger	67	-0.0122783	0.0984044	0.901088	MR Egger	46.6532	65	0.958334	0.00582764	0.00633423	0.360963		0.984877
EOS_P	PTB	Eosinophil percentage	Pulmonary tuberculosis	Simple mode	67	-0.00524411	0.126649	0.967097	MR Egger	46.6532	65	0.958334	0.00582764	0.00633423	0.360963
EOS_P	PTB	Eosinophil percentage	Pulmonary tuberculosis	Weighted median	67	0.028655	0.0756231	0.704748	MR Egger	46.6532	65	0.958334	0.00582764	0.00633423	0.360963
EOS_P	PTB	Eosinophil percentage	Pulmonary tuberculosis	Weighted mode	67	0.0170553	0.0706489	0.809986	MR Egger	46.6532	65	0.958334	0.00582764	0.00633423	0.360963
EOS_P	Pyelonephritis	Eosinophil percentage	Pyelonephritis	Inverse variance weighted	67	0.0446311	0.0693164	0.519656	Inverse variance weighted	55.1757	66	0.82647	-0.00845199	0.00876185	0.338303	0.999514		0
EOS_P	Pyelonephritis	Eosinophil percentage	Pyelonephritis	MR Egger	67	0.157506	0.136003	0.251058	Inverse variance weighted	55.1757	66	0.82647	-0.00845199	0.00876185	0.338303		0.984877
EOS_P	Pyelonephritis	Eosinophil percentage	Pyelonephritis	Simple mode	67	0.0417768	0.172586	0.809481	Inverse variance weighted	55.1757	66	0.82647	-0.00845199	0.00876185	0.338303
EOS_P	Pyelonephritis	Eosinophil percentage	Pyelonephritis	Weighted median	67	0.0516161	0.098807	0.601397	Inverse variance weighted	55.1757	66	0.82647	-0.00845199	0.00876185	0.338303
EOS_P	Pyelonephritis	Eosinophil percentage	Pyelonephritis	Weighted mode	67	0.0549255	0.0951144	0.565588	Inverse variance weighted	55.1757	66	0.82647	-0.00845199	0.00876185	0.338303
EOS_P	RA	Eosinophil percentage	Rheumatoid arthritis	Inverse variance weighted	65	0.0259506	0.0548544	0.636155	MR Egger	99.3105	63	0.00239579	0.00334812	0.00697334	0.632797	0.999514		0
EOS_P	RA	Eosinophil percentage	Rheumatoid arthritis	MR Egger	65	-0.0186476	0.108045	0.863526	MR Egger	99.3105	63	0.00239579	0.00334812	0.00697334	0.632797		0.985025
EOS_P	RA	Eosinophil percentage	Rheumatoid arthritis	Simple mode	65	-0.0689607	0.118491	0.562618	MR Egger	99.3105	63	0.00239579	0.00334812	0.00697334	0.632797
EOS_P	RA	Eosinophil percentage	Rheumatoid arthritis	Weighted median	65	-0.0293919	0.0708163	0.67811	MR Egger	99.3105	63	0.00239579	0.00334812	0.00697334	0.632797
EOS_P	RA	Eosinophil percentage	Rheumatoid arthritis	Weighted mode	65	-0.0185992	0.065874	0.77859	MR Egger	99.3105	63	0.00239579	0.00334812	0.00697334	0.632797
EOS_P	SAP	Eosinophil percentage	Stable angina pectoris	Inverse variance weighted	66	-0.0176443	0.0410092	0.667012	MR Egger	80.7234	64	0.0772469	0.00474485	0.00521421	0.366245	0.999514		0
EOS_P	SAP	Eosinophil percentage	Stable angina pectoris	MR Egger	66	-0.0806362	0.0804863	0.320183	MR Egger	80.7234	64	0.0772469	0.00474485	0.00521421	0.366245		0.985035
EOS_P	SAP	Eosinophil percentage	Stable angina pectoris	Simple mode	66	0.0221273	0.0993106	0.824383	MR Egger	80.7234	64	0.0772469	0.00474485	0.00521421	0.366245
EOS_P	SAP	Eosinophil percentage	Stable angina pectoris	Weighted median	66	-0.0126585	0.0542312	0.815438	MR Egger	80.7234	64	0.0772469	0.00474485	0.00521421	0.366245
EOS_P	SAP	Eosinophil percentage	Stable angina pectoris	Weighted mode	66	0.0128993	0.0563614	0.819691	MR Egger	80.7234	64	0.0772469	0.00474485	0.00521421	0.366245
EOS_P	T1D	Eosinophil percentage	Type 1 diabetes	Inverse variance weighted	67	-0.0181991	0.118221	0.877655	MR Egger	45.1057	65	0.971501	0.00599117	0.0149257	0.689442	0.999514		9.20848e-53
EOS_P	T1D	Eosinophil percentage	Type 1 diabetes	MR Egger	67	-0.0978932	0.231072	0.673221	MR Egger	45.1057	65	0.971501	0.00599117	0.0149257	0.689442		0.984877
EOS_P	T1D	Eosinophil percentage	Type 1 diabetes	Simple mode	67	-0.17714	0.293798	0.54862	MR Egger	45.1057	65	0.971501	0.00599117	0.0149257	0.689442
EOS_P	T1D	Eosinophil percentage	Type 1 diabetes	Weighted median	67	-0.096761	0.16932	0.567682	MR Egger	45.1057	65	0.971501	0.00599117	0.0149257	0.689442
EOS_P	T1D	Eosinophil percentage	Type 1 diabetes	Weighted mode	67	-0.0859948	0.157283	0.586393	MR Egger	45.1057	65	0.971501	0.00599117	0.0149257	0.689442
EOS_P	T2D	Eosinophil percentage	Type 2 diabetes	Inverse variance weighted	66	-0.0348702	0.0286328	0.223285	MR Egger	80.7796	64	0.0766331	-0.00140568	0.00367125	0.703071	0.999514		0
EOS_P	T2D	Eosinophil percentage	Type 2 diabetes	MR Egger	66	-0.0161948	0.0566545	0.775915	MR Egger	80.7796	64	0.0766331	-0.00140568	0.00367125	0.703071		0.985035
EOS_P	T2D	Eosinophil percentage	Type 2 diabetes	Simple mode	66	0.0144614	0.0761701	0.850013	MR Egger	80.7796	64	0.0766331	-0.00140568	0.00367125	0.703071
EOS_P	T2D	Eosinophil percentage	Type 2 diabetes	Weighted median	66	-0.0240722	0.0390035	0.537116	MR Egger	80.7796	64	0.0766331	-0.00140568	0.00367125	0.703071
EOS_P	T2D	Eosinophil percentage	Type 2 diabetes	Weighted mode	66	-0.0191522	0.0374872	0.611152	MR Egger	80.7796	64	0.0766331	-0.00140568	0.00367125	0.703071
EOS_P	UAP	Eosinophil percentage	Unstable angina pectoris	Inverse variance weighted	67	-0.00464248	0.0658388	0.943785	MR Egger	65.4667	65	0.460445	-0.00038808	0.00834604	0.963055	0.999514		0
EOS_P	UAP	Eosinophil percentage	Unstable angina pectoris	MR Egger	67	0.000532101	0.129422	0.996732	MR Egger	65.4667	65	0.460445	-0.00038808	0.00834604	0.963055		0.984877
EOS_P	UAP	Eosinophil percentage	Unstable angina pectoris	Simple mode	67	0.0776452	0.176364	0.661191	MR Egger	65.4667	65	0.460445	-0.00038808	0.00834604	0.963055
EOS_P	UAP	Eosinophil percentage	Unstable angina pectoris	Weighted median	67	-0.0290277	0.0994676	0.770416	MR Egger	65.4667	65	0.460445	-0.00038808	0.00834604	0.963055
EOS_P	UAP	Eosinophil percentage	Unstable angina pectoris	Weighted mode	67	0.003287	0.094504	0.972359	MR Egger	65.4667	65	0.460445	-0.00038808	0.00834604	0.963055
EOS_P	UF	Eosinophil percentage	Uterine fibroid	Inverse variance weighted	67	0.00035274	0.0255813	0.988998	MR Egger	51.0085	65	0.897706	-1.82e-05	0.00323369	0.995514	0.999514		0
EOS_P	UF	Eosinophil percentage	Uterine fibroid	MR Egger	67	0.000596417	0.0501867	0.990555	MR Egger	51.0085	65	0.897706	-1.82e-05	0.00323369	0.995514		0.984877
EOS_P	UF	Eosinophil percentage	Uterine fibroid	Simple mode	67	0.0135578	0.0706581	0.848426	MR Egger	51.0085	65	0.897706	-1.82e-05	0.00323369	0.995514
EOS_P	UF	Eosinophil percentage	Uterine fibroid	Weighted median	67	-0.00790252	0.0383715	0.836832	MR Egger	51.0085	65	0.897706	-1.82e-05	0.00323369	0.995514
EOS_P	UF	Eosinophil percentage	Uterine fibroid	Weighted mode	67	-0.00909916	0.0373845	0.808455	MR Egger	51.0085	65	0.897706	-1.82e-05	0.00323369	0.995514
EOS_P	Urolithiasis	Eosinophil percentage	Urolithiasis	Inverse variance weighted	67	-0.0771787	0.0495353	0.11922	MR Egger	35.563	65	0.998906	-0.000962559	0.00626342	0.878339	0.999514		0
EOS_P	Urolithiasis	Eosinophil percentage	Urolithiasis	MR Egger	67	-0.0643323	0.097167	0.51026	MR Egger	35.563	65	0.998906	-0.000962559	0.00626342	0.878339		0.984877
EOS_P	Urolithiasis	Eosinophil percentage	Urolithiasis	Simple mode	67	-0.083786	0.121171	0.491695	MR Egger	35.563	65	0.998906	-0.000962559	0.00626342	0.878339
EOS_P	Urolithiasis	Eosinophil percentage	Urolithiasis	Weighted median	67	-0.0667991	0.0708156	0.345536	MR Egger	35.563	65	0.998906	-0.000962559	0.00626342	0.878339
EOS_P	Urolithiasis	Eosinophil percentage	Urolithiasis	Weighted mode	67	-0.0541859	0.0627992	0.391347	MR Egger	35.563	65	0.998906	-0.000962559	0.00626342	0.878339
EOS_P	Urticaria	Eosinophil percentage	Urticaria	Inverse variance weighted	67	0.0751502	0.0380626	0.0483383	MR Egger	69.3119	65	0.334208	-0.000726023	0.00484801	0.88142	0.961557		0
EOS_P	Urticaria	Eosinophil percentage	Urticaria	MR Egger	67	0.0848517	0.075281	0.26383	MR Egger	69.3119	65	0.334208	-0.000726023	0.00484801	0.88142		0.984877
EOS_P	Urticaria	Eosinophil percentage	Urticaria	Simple mode	67	-0.0103154	0.104988	0.92203	MR Egger	69.3119	65	0.334208	-0.000726023	0.00484801	0.88142
EOS_P	Urticaria	Eosinophil percentage	Urticaria	Weighted median	67	0.014628	0.0554162	0.791806	MR Egger	69.3119	65	0.334208	-0.000726023	0.00484801	0.88142
EOS_P	Urticaria	Eosinophil percentage	Urticaria	Weighted mode	67	-0.00159324	0.0559852	0.977382	MR Egger	69.3119	65	0.334208	-0.000726023	0.00484801	0.88142
EOS_P	Ventricular_Arrhythmia	Eosinophil percentage	Ventricular arrhythmia	Inverse variance weighted	67	0.0109583	0.101837	0.914308	MR Egger	44.7111	65	0.974278	-0.0045118	0.0128673	0.726992	0.999514		0
EOS_P	Ventricular_Arrhythmia	Eosinophil percentage	Ventricular arrhythmia	MR Egger	67	0.0711627	0.199628	0.722638	MR Egger	44.7111	65	0.974278	-0.0045118	0.0128673	0.726992		0.984877
EOS_P	Ventricular_Arrhythmia	Eosinophil percentage	Ventricular arrhythmia	Simple mode	67	-0.305485	0.278855	0.27728	MR Egger	44.7111	65	0.974278	-0.0045118	0.0128673	0.726992
EOS_P	Ventricular_Arrhythmia	Eosinophil percentage	Ventricular arrhythmia	Weighted median	67	0.00598407	0.150884	0.968364	MR Egger	44.7111	65	0.974278	-0.0045118	0.0128673	0.726992
EOS_P	Ventricular_Arrhythmia	Eosinophil percentage	Ventricular arrhythmia	Weighted mode	67	0.0169464	0.158242	0.915041	MR Egger	44.7111	65	0.974278	-0.0045118	0.0128673	0.726992
EOS_P	Zoster	Eosinophil percentage	Zoster infection	Inverse variance weighted	67	0.0667018	0.0784807	0.395373	MR Egger	70.0245	65	0.312791	-0.00839543	0.00994624	0.401721	0.999514		0
EOS_P	Zoster	Eosinophil percentage	Zoster infection	MR Egger	67	0.179034	0.154587	0.251042	MR Egger	70.0245	65	0.312791	-0.00839543	0.00994624	0.401721		0.984877
EOS_P	Zoster	Eosinophil percentage	Zoster infection	Simple mode	67	0.18738	0.198734	0.349186	MR Egger	70.0245	65	0.312791	-0.00839543	0.00994624	0.401721
EOS_P	Zoster	Eosinophil percentage	Zoster infection	Weighted median	67	0.0184834	0.116	0.873401	MR Egger	70.0245	65	0.312791	-0.00839543	0.00994624	0.401721
EOS_P	Zoster	Eosinophil percentage	Zoster infection	Weighted mode	67	0.0535254	0.100437	0.595875	MR Egger	70.0245	65	0.312791	-0.00839543	0.00994624	0.401721
FA	AD	Folate	Atopic dermatitis	Inverse variance weighted	5	0.021378	0.258028	0.93397	MR Egger	5.49608	3	0.138873	-0.0843689	0.0974451	0.450287	0.999514		2.50337e-54
FA	AD	Folate	Atopic dermatitis	MR Egger	5	1.053	1.22096	0.451874	MR Egger	5.49608	3	0.138873	-0.0843689	0.0974451	0.450287		0.988459
FA	AD	Folate	Atopic dermatitis	Simple mode	5	0.345554	0.425414	0.462207	MR Egger	5.49608	3	0.138873	-0.0843689	0.0974451	0.450287
FA	AD	Folate	Atopic dermatitis	Weighted median	5	0.255384	0.256601	0.319612	MR Egger	5.49608	3	0.138873	-0.0843689	0.0974451	0.450287
FA	AD	Folate	Atopic dermatitis	Weighted mode	5	0.386294	0.327745	0.303866	MR Egger	5.49608	3	0.138873	-0.0843689	0.0974451	0.450287
FA	Allergic_Conjunctivitis	Folate	Allergic conjunctivitis	Inverse variance weighted	5	-0.200151	0.214985	0.351854	MR Egger	5.09696	3	0.164834	-0.070395	0.0810474	0.448991	0.999514		6.77308e-67
FA	Allergic_Conjunctivitis	Folate	Allergic conjunctivitis	MR Egger	5	0.661276	1.0163	0.561651	MR Egger	5.09696	3	0.164834	-0.070395	0.0810474	0.448991		0.988459
FA	Allergic_Conjunctivitis	Folate	Allergic conjunctivitis	Simple mode	5	-0.0617263	0.380862	0.879108	MR Egger	5.09696	3	0.164834	-0.070395	0.0810474	0.448991
FA	Allergic_Conjunctivitis	Folate	Allergic conjunctivitis	Weighted median	5	-0.02604	0.220439	0.905966	MR Egger	5.09696	3	0.164834	-0.070395	0.0810474	0.448991
FA	Allergic_Conjunctivitis	Folate	Allergic conjunctivitis	Weighted mode	5	0.0776303	0.264289	0.783573	MR Egger	5.09696	3	0.164834	-0.070395	0.0810474	0.448991
FA	Allergic_Rhinitis	Folate	Allergic rhinitis	Inverse variance weighted	5	-0.0867133	0.1451	0.550098	MR Egger	4.17663	3	0.243012	-0.0374592	0.0572578	0.559649	0.999514		7.81688e-122
FA	Allergic_Rhinitis	Folate	Allergic rhinitis	MR Egger	5	0.371566	0.717819	0.640464	MR Egger	4.17663	3	0.243012	-0.0374592	0.0572578	0.559649		0.988459
FA	Allergic_Rhinitis	Folate	Allergic rhinitis	Simple mode	5	0.0477072	0.253	0.859613	MR Egger	4.17663	3	0.243012	-0.0374592	0.0572578	0.559649
FA	Allergic_Rhinitis	Folate	Allergic rhinitis	Weighted median	5	0.0514371	0.166386	0.757212	MR Egger	4.17663	3	0.243012	-0.0374592	0.0572578	0.559649
FA	Allergic_Rhinitis	Folate	Allergic rhinitis	Weighted mode	5	0.0844275	0.197091	0.690443	MR Egger	4.17663	3	0.243012	-0.0374592	0.0572578	0.559649
FA	Angina	Folate	Angina pectoris	Inverse variance weighted	5	-0.0069707	0.192887	0.971172	MR Egger	7.54896	3	0.0563138	-0.050693	0.0759696	0.552332	0.999514		4.01152e-103
FA	Angina	Folate	Angina pectoris	MR Egger	5	0.613536	0.952847	0.565483	MR Egger	7.54896	3	0.0563138	-0.050693	0.0759696	0.552332		0.988459
FA	Angina	Folate	Angina pectoris	Simple mode	5	0.129909	0.187871	0.527301	MR Egger	7.54896	3	0.0563138	-0.050693	0.0759696	0.552332
FA	Angina	Folate	Angina pectoris	Weighted median	5	0.156522	0.157363	0.319905	MR Egger	7.54896	3	0.0563138	-0.050693	0.0759696	0.552332
FA	Angina	Folate	Angina pectoris	Weighted mode	5	0.17193	0.182215	0.398824	MR Egger	7.54896	3	0.0563138	-0.050693	0.0759696	0.552332
FA	Asthma	Folate	Asthma	Inverse variance weighted	5	-0.110272	0.110503	0.318322	MR Egger	1.56551	3	0.667235	-0.0193062	0.0403648	0.665135	0.999514		2.11263e-168
FA	Asthma	Folate	Asthma	MR Egger	5	0.125995	0.506189	0.819499	MR Egger	1.56551	3	0.667235	-0.0193062	0.0403648	0.665135		0.988459
FA	Asthma	Folate	Asthma	Simple mode	5	-0.18348	0.183457	0.373847	MR Egger	1.56551	3	0.667235	-0.0193062	0.0403648	0.665135
FA	Asthma	Folate	Asthma	Weighted median	5	-0.163638	0.129984	0.208062	MR Egger	1.56551	3	0.667235	-0.0193062	0.0403648	0.665135
FA	Asthma	Folate	Asthma	Weighted mode	5	-0.176709	0.162186	0.337157	MR Egger	1.56551	3	0.667235	-0.0193062	0.0403648	0.665135
FA	ATC_A02B	Folate	Drugs for peptic ulcer and gastro-esophageal reflux disease	Inverse variance weighted	5	0.000907127	0.0665487	0.989124	MR Egger	2.2678	3	0.518718	0.00929452	0.0242967	0.727552	0.999514		9.19524e-195
FA	ATC_A02B	Folate	Drugs for peptic ulcer and gastro-esophageal reflux disease	MR Egger	5	-0.112858	0.304747	0.735736	MR Egger	2.2678	3	0.518718	0.00929452	0.0242967	0.727552		0.988459
FA	ATC_A02B	Folate	Drugs for peptic ulcer and gastro-esophageal reflux disease	Simple mode	5	0.0095001	0.119339	0.940374	MR Egger	2.2678	3	0.518718	0.00929452	0.0242967	0.727552
FA	ATC_A02B	Folate	Drugs for peptic ulcer and gastro-esophageal reflux disease	Weighted median	5	0.0305036	0.0815008	0.7082	MR Egger	2.2678	3	0.518718	0.00929452	0.0242967	0.727552
FA	ATC_A02B	Folate	Drugs for peptic ulcer and gastro-esophageal reflux disease	Weighted mode	5	0.0213118	0.101257	0.843586	MR Egger	2.2678	3	0.518718	0.00929452	0.0242967	0.727552
FA	ATC_A10	Folate	Drugs used in diabetes	Inverse variance weighted	5	-0.061266	0.14818	0.679272	MR Egger	9.46651	3	0.0236903	-0.0318847	0.059733	0.630508	0.999514		1.5208e-128
FA	ATC_A10	Folate	Drugs used in diabetes	MR Egger	5	0.329057	0.749293	0.690255	MR Egger	9.46651	3	0.0236903	-0.0318847	0.059733	0.630508		0.988459
FA	ATC_A10	Folate	Drugs used in diabetes	Simple mode	5	0.0305631	0.159769	0.857611	MR Egger	9.46651	3	0.0236903	-0.0318847	0.059733	0.630508
FA	ATC_A10	Folate	Drugs used in diabetes	Weighted median	5	0.0862684	0.125147	0.490611	MR Egger	9.46651	3	0.0236903	-0.0318847	0.059733	0.630508
FA	ATC_A10	Folate	Drugs used in diabetes	Weighted mode	5	0.0873993	0.135693	0.554589	MR Egger	9.46651	3	0.0236903	-0.0318847	0.059733	0.630508
FA	ATC_B01A	Folate	Antithrombotic agents	Inverse variance weighted	5	-0.0703771	0.0732592	0.336724	MR Egger	3.67818	3	0.298378	-0.00763336	0.0296164	0.813276	0.999514		4.10906e-170
FA	ATC_B01A	Folate	Antithrombotic agents	MR Egger	5	0.0230531	0.371462	0.954418	MR Egger	3.67818	3	0.298378	-0.00763336	0.0296164	0.813276		0.988459
FA	ATC_B01A	Folate	Antithrombotic agents	Simple mode	5	0.0477489	0.138343	0.747368	MR Egger	3.67818	3	0.298378	-0.00763336	0.0296164	0.813276
FA	ATC_B01A	Folate	Antithrombotic agents	Weighted median	5	-0.0706565	0.0938324	0.451445	MR Egger	3.67818	3	0.298378	-0.00763336	0.0296164	0.813276
FA	ATC_B01A	Folate	Antithrombotic agents	Weighted mode	5	-0.0653269	0.117858	0.608912	MR Egger	3.67818	3	0.298378	-0.00763336	0.0296164	0.813276
FA	ATC_C01D	Folate	Vasodilators used in cardiac diseases	Inverse variance weighted	5	0.0853132	0.121591	0.482903	MR Egger	1.52911	3	0.675567	-0.0193004	0.044393	0.69311	0.999514		4.41811e-153
FA	ATC_C01D	Folate	Vasodilators used in cardiac diseases	MR Egger	5	0.321502	0.5567	0.604084	MR Egger	1.52911	3	0.675567	-0.0193004	0.044393	0.69311		0.988459
FA	ATC_C01D	Folate	Vasodilators used in cardiac diseases	Simple mode	5	0.152468	0.204959	0.498265	MR Egger	1.52911	3	0.675567	-0.0193004	0.044393	0.69311
FA	ATC_C01D	Folate	Vasodilators used in cardiac diseases	Weighted median	5	0.106669	0.144016	0.458891	MR Egger	1.52911	3	0.675567	-0.0193004	0.044393	0.69311
FA	ATC_C01D	Folate	Vasodilators used in cardiac diseases	Weighted mode	5	0.124627	0.180993	0.528948	MR Egger	1.52911	3	0.675567	-0.0193004	0.044393	0.69311
FA	ATC_C02	Folate	Antihypertensives	Inverse variance weighted	5	-0.176637	0.176687	0.317448	MR Egger	0.858775	3	0.835363	-0.0167678	0.064438	0.811535	0.999514		1.85151e-155
FA	ATC_C02	Folate	Antihypertensives	MR Egger	5	0.0286468	0.808442	0.973959	MR Egger	0.858775	3	0.835363	-0.0167678	0.064438	0.811535		0.988459
FA	ATC_C02	Folate	Antihypertensives	Simple mode	5	-0.00487524	0.288298	0.987318	MR Egger	0.858775	3	0.835363	-0.0167678	0.064438	0.811535
FA	ATC_C02	Folate	Antihypertensives	Weighted median	5	-0.168484	0.205545	0.412391	MR Egger	0.858775	3	0.835363	-0.0167678	0.064438	0.811535
FA	ATC_C02	Folate	Antihypertensives	Weighted mode	5	-0.319973	0.262008	0.289054	MR Egger	0.858775	3	0.835363	-0.0167678	0.064438	0.811535
FA	ATC_C03	Folate	Diuretics	Inverse variance weighted	5	0.0889951	0.164724	0.589012	MR Egger	10.8898	3	0.012337	-0.027959	0.067577	0.706867	0.999514		3.81134e-79
FA	ATC_C03	Folate	Diuretics	MR Egger	5	0.431114	0.847347	0.645963	MR Egger	10.8898	3	0.012337	-0.027959	0.067577	0.706867		0.988459
FA	ATC_C03	Folate	Diuretics	Simple mode	5	0.0289455	0.210912	0.897472	MR Egger	10.8898	3	0.012337	-0.027959	0.067577	0.706867
FA	ATC_C03	Folate	Diuretics	Weighted median	5	0.0148363	0.131946	0.910472	MR Egger	10.8898	3	0.012337	-0.027959	0.067577	0.706867
FA	ATC_C03	Folate	Diuretics	Weighted mode	5	0.0129491	0.160001	0.939384	MR Egger	10.8898	3	0.012337	-0.027959	0.067577	0.706867
FA	ATC_C07	Folate	Beta blocking agents	Inverse variance weighted	5	-0.0218165	0.107928	0.839807	MR Egger	2.39384	3	0.494783	0.0233278	0.0394061	0.595512	0.999514		7.2343e-166
FA	ATC_C07	Folate	Beta blocking agents	MR Egger	5	-0.307314	0.4942	0.578103	MR Egger	2.39384	3	0.494783	0.0233278	0.0394061	0.595512		0.988459
FA	ATC_C07	Folate	Beta blocking agents	Simple mode	5	0.016762	0.209447	0.940058	MR Egger	2.39384	3	0.494783	0.0233278	0.0394061	0.595512
FA	ATC_C07	Folate	Beta blocking agents	Weighted median	5	-0.0160457	0.136955	0.906733	MR Egger	2.39384	3	0.494783	0.0233278	0.0394061	0.595512
FA	ATC_C07	Folate	Beta blocking agents	Weighted mode	5	-0.206885	0.176672	0.306594	MR Egger	2.39384	3	0.494783	0.0233278	0.0394061	0.595512
FA	ATC_C08	Folate	Calcium channel blockers	Inverse variance weighted	5	0.0284088	0.0732435	0.698114	Inverse variance weighted	1.47344	4	0.831336	0.0312888	0.0267397	0.326452	0.999514		3.78754e-203
FA	ATC_C08	Folate	Calcium channel blockers	MR Egger	5	-0.354571	0.335393	0.368028	Inverse variance weighted	1.47344	4	0.831336	0.0312888	0.0267397	0.326452		0.988459
FA	ATC_C08	Folate	Calcium channel blockers	Simple mode	5	-0.0213977	0.13313	0.880098	Inverse variance weighted	1.47344	4	0.831336	0.0312888	0.0267397	0.326452
FA	ATC_C08	Folate	Calcium channel blockers	Weighted median	5	-0.0251077	0.0896903	0.779525	Inverse variance weighted	1.47344	4	0.831336	0.0312888	0.0267397	0.326452
FA	ATC_C08	Folate	Calcium channel blockers	Weighted mode	5	-0.0293243	0.103265	0.790525	Inverse variance weighted	1.47344	4	0.831336	0.0312888	0.0267397	0.326452
FA	ATC_C09	Folate	Agents acting on the renin-angiotensin system	Inverse variance weighted	5	-0.137871	0.103943	0.184703	MR Egger	6.06712	3	0.10839	0.0333938	0.0393559	0.458493	0.999514		5.83023e-145
FA	ATC_C09	Folate	Agents acting on the renin-angiotensin system	MR Egger	5	-0.546697	0.493726	0.348973	MR Egger	6.06712	3	0.10839	0.0333938	0.0393559	0.458493		0.988459
FA	ATC_C09	Folate	Agents acting on the renin-angiotensin system	Simple mode	5	-0.152777	0.135765	0.323412	MR Egger	6.06712	3	0.10839	0.0333938	0.0393559	0.458493
FA	ATC_C09	Folate	Agents acting on the renin-angiotensin system	Weighted median	5	-0.164179	0.0994162	0.0986505	MR Egger	6.06712	3	0.10839	0.0333938	0.0393559	0.458493
FA	ATC_C09	Folate	Agents acting on the renin-angiotensin system	Weighted mode	5	-0.167004	0.108647	0.199078	MR Egger	6.06712	3	0.10839	0.0333938	0.0393559	0.458493
FA	ATC_C10AA	Folate	HMG CoA reductase inhibitors	Inverse variance weighted	3	-0.0934252	0.0937824	0.319158	MR Egger	0.115515	1	0.733951	-0.024571	0.0916776	0.833294	0.999514		6.36287e-149
FA	ATC_C10AA	Folate	HMG CoA reductase inhibitors	MR Egger	3	0.16731	0.977345	0.892065	MR Egger	0.115515	1	0.733951	-0.024571	0.0916776	0.833294		0.99147
FA	ATC_C10AA	Folate	HMG CoA reductase inhibitors	Simple mode	3	-0.0779643	0.12708	0.602021	MR Egger	0.115515	1	0.733951	-0.024571	0.0916776	0.833294
FA	ATC_C10AA	Folate	HMG CoA reductase inhibitors	Weighted median	3	-0.0796933	0.0988846	0.420288	MR Egger	0.115515	1	0.733951	-0.024571	0.0916776	0.833294
FA	ATC_C10AA	Folate	HMG CoA reductase inhibitors	Weighted mode	3	-0.0711361	0.122092	0.61907	MR Egger	0.115515	1	0.733951	-0.024571	0.0916776	0.833294
FA	ATC_H03A	Folate	Thyroid preparations	Inverse variance weighted	5	-0.0375855	0.208424	0.856892	Inverse variance weighted	4.84655	4	0.303408	0.0867941	0.072181	0.315441	0.999514		1.19148e-93
FA	ATC_H03A	Folate	Thyroid preparations	MR Egger	5	-1.09959	0.905055	0.311288	Inverse variance weighted	4.84655	4	0.303408	0.0867941	0.072181	0.315441		0.988459
FA	ATC_H03A	Folate	Thyroid preparations	Simple mode	5	0.300808	0.385073	0.47835	Inverse variance weighted	4.84655	4	0.303408	0.0867941	0.072181	0.315441
FA	ATC_H03A	Folate	Thyroid preparations	Weighted median	5	-0.228221	0.233968	0.329343	Inverse variance weighted	4.84655	4	0.303408	0.0867941	0.072181	0.315441
FA	ATC_H03A	Folate	Thyroid preparations	Weighted mode	5	-0.353473	0.297022	0.299827	Inverse variance weighted	4.84655	4	0.303408	0.0867941	0.072181	0.315441
FA	ATC_L04	Folate	Immunosuppressants	Inverse variance weighted	5	-0.0429322	0.181962	0.813479	MR Egger	2.42675	3	0.488674	-0.00706019	0.0663979	0.922031	0.999514		6.89067e-117
FA	ATC_L04	Folate	Immunosuppressants	MR Egger	5	0.0435292	0.833242	0.961621	MR Egger	2.42675	3	0.488674	-0.00706019	0.0663979	0.922031		0.988459
FA	ATC_L04	Folate	Immunosuppressants	Simple mode	5	0.115475	0.291362	0.712096	MR Egger	2.42675	3	0.488674	-0.00706019	0.0663979	0.922031
FA	ATC_L04	Folate	Immunosuppressants	Weighted median	5	0.11284	0.223584	0.613778	MR Egger	2.42675	3	0.488674	-0.00706019	0.0663979	0.922031
FA	ATC_L04	Folate	Immunosuppressants	Weighted mode	5	0.115475	0.272089	0.693105	MR Egger	2.42675	3	0.488674	-0.00706019	0.0663979	0.922031
FA	ATC_M01A	Folate	Anti-inflammatory and antirheumatic products, non-steroids	Inverse variance weighted	5	0.034575	0.0745063	0.642608	MR Egger	3.5192	3	0.31828	0.00504625	0.0294694	0.874936	0.999514		3.83696e-162
FA	ATC_M01A	Folate	Anti-inflammatory and antirheumatic products, non-steroids	MR Egger	5	-0.0271865	0.369596	0.945992	MR Egger	3.5192	3	0.31828	0.00504625	0.0294694	0.874936		0.988459
FA	ATC_M01A	Folate	Anti-inflammatory and antirheumatic products, non-steroids	Simple mode	5	0.0976847	0.13388	0.506038	MR Egger	3.5192	3	0.31828	0.00504625	0.0294694	0.874936
FA	ATC_M01A	Folate	Anti-inflammatory and antirheumatic products, non-steroids	Weighted median	5	0.0220101	0.0950731	0.816921	MR Egger	3.5192	3	0.31828	0.00504625	0.0294694	0.874936
FA	ATC_M01A	Folate	Anti-inflammatory and antirheumatic products, non-steroids	Weighted mode	5	0.0238003	0.111762	0.841775	MR Egger	3.5192	3	0.31828	0.00504625	0.0294694	0.874936
FA	ATC_M05B	Folate	Drugs affecting bone structure and mineralization	Inverse variance weighted	5	-0.0452473	0.12788	0.72347	MR Egger	4.14157	3	0.246577	0.0166396	0.0529793	0.774036	0.999514		2.24983e-129
FA	ATC_M05B	Folate	Drugs affecting bone structure and mineralization	MR Egger	5	-0.249051	0.664964	0.732916	MR Egger	4.14157	3	0.246577	0.0166396	0.0529793	0.774036		0.988459
FA	ATC_M05B	Folate	Drugs affecting bone structure and mineralization	Simple mode	5	-0.219946	0.231812	0.396443	MR Egger	4.14157	3	0.246577	0.0166396	0.0529793	0.774036
FA	ATC_M05B	Folate	Drugs affecting bone structure and mineralization	Weighted median	5	-0.105495	0.155803	0.49834	MR Egger	4.14157	3	0.246577	0.0166396	0.0529793	0.774036
FA	ATC_M05B	Folate	Drugs affecting bone structure and mineralization	Weighted mode	5	-0.10389	0.182183	0.599011	MR Egger	4.14157	3	0.246577	0.0166396	0.0529793	0.774036
FA	ATC_N02A	Folate	Opioids	Inverse variance weighted	5	0.172607	0.275848	0.531491	MR Egger	5.8888	3	0.117147	0.0327471	0.114938	0.794248	0.999514		3.67662e-62
FA	ATC_N02A	Folate	Opioids	MR Egger	5	-0.22812	1.44118	0.884286	MR Egger	5.8888	3	0.117147	0.0327471	0.114938	0.794248		0.988459
FA	ATC_N02A	Folate	Opioids	Simple mode	5	0.194937	0.421763	0.667963	MR Egger	5.8888	3	0.117147	0.0327471	0.114938	0.794248
FA	ATC_N02A	Folate	Opioids	Weighted median	5	0.237177	0.289147	0.412064	MR Egger	5.8888	3	0.117147	0.0327471	0.114938	0.794248
FA	ATC_N02A	Folate	Opioids	Weighted mode	5	0.219577	0.367152	0.582019	MR Egger	5.8888	3	0.117147	0.0327471	0.114938	0.794248
FA	ATC_N02BA	Folate	Salicylic acid and derivatives	Inverse variance weighted	5	-0.0111546	0.0809456	0.890396	MR Egger	2.14243	3	0.543377	-0.00485149	0.029557	0.880056	0.999514		7.17044e-186
FA	ATC_N02BA	Folate	Salicylic acid and derivatives	MR Egger	5	0.0482257	0.37071	0.904728	MR Egger	2.14243	3	0.543377	-0.00485149	0.029557	0.880056		0.988459
FA	ATC_N02BA	Folate	Salicylic acid and derivatives	Simple mode	5	0.0833621	0.137357	0.576678	MR Egger	2.14243	3	0.543377	-0.00485149	0.029557	0.880056
FA	ATC_N02BA	Folate	Salicylic acid and derivatives	Weighted median	5	0.00501015	0.0955026	0.958161	MR Egger	2.14243	3	0.543377	-0.00485149	0.029557	0.880056
FA	ATC_N02BA	Folate	Salicylic acid and derivatives	Weighted mode	5	0.0109567	0.125153	0.934445	MR Egger	2.14243	3	0.543377	-0.00485149	0.029557	0.880056
FA	ATC_N02BE	Folate	Anilides	Inverse variance weighted	5	-0.0936887	0.17947	0.601651	MR Egger	3.48484	3	0.322734	-0.0183231	0.070736	0.812366	0.999514		1.01133e-101
FA	ATC_N02BE	Folate	Anilides	MR Egger	5	0.130482	0.886761	0.892351	MR Egger	3.48484	3	0.322734	-0.0183231	0.070736	0.812366		0.988459
FA	ATC_N02BE	Folate	Anilides	Simple mode	5	-0.264381	0.344623	0.485763	MR Egger	3.48484	3	0.322734	-0.0183231	0.070736	0.812366
FA	ATC_N02BE	Folate	Anilides	Weighted median	5	-0.207868	0.220487	0.3458	MR Egger	3.48484	3	0.322734	-0.0183231	0.070736	0.812366
FA	ATC_N02BE	Folate	Anilides	Weighted mode	5	-0.315201	0.273147	0.31277	MR Egger	3.48484	3	0.322734	-0.0183231	0.070736	0.812366
FA	ATC_N06A	Folate	Antidepressants	Inverse variance weighted	5	-0.293723	0.202904	0.14773	Inverse variance weighted	1.02181	4	0.90647	-0.0534333	0.074057	0.522741	0.999514		2.96632e-100
FA	ATC_N06A	Folate	Antidepressants	MR Egger	5	0.360294	0.928879	0.72399	Inverse variance weighted	1.02181	4	0.90647	-0.0534333	0.074057	0.522741		0.988459
FA	ATC_N06A	Folate	Antidepressants	Simple mode	5	-0.395066	0.33191	0.29975	Inverse variance weighted	1.02181	4	0.90647	-0.0534333	0.074057	0.522741
FA	ATC_N06A	Folate	Antidepressants	Weighted median	5	-0.319263	0.249049	0.199868	Inverse variance weighted	1.02181	4	0.90647	-0.0534333	0.074057	0.522741
FA	ATC_N06A	Folate	Antidepressants	Weighted mode	5	-0.366321	0.304892	0.295838	Inverse variance weighted	1.02181	4	0.90647	-0.0534333	0.074057	0.522741
FA	ATC_R03A	Folate	Adrenergics, inhalants	Inverse variance weighted	5	-0.00878436	0.175838	0.960157	MR Egger	0.539572	3	0.910116	-0.0396429	0.0642717	0.581014	0.999514		2.23586e-148
FA	ATC_R03A	Folate	Adrenergics, inhalants	MR Egger	5	0.476238	0.80577	0.596072	MR Egger	0.539572	3	0.910116	-0.0396429	0.0642717	0.581014		0.988459
FA	ATC_R03A	Folate	Adrenergics, inhalants	Simple mode	5	-0.118841	0.273347	0.686163	MR Egger	0.539572	3	0.910116	-0.0396429	0.0642717	0.581014
FA	ATC_R03A	Folate	Adrenergics, inhalants	Weighted median	5	-0.0338855	0.210802	0.872294	MR Egger	0.539572	3	0.910116	-0.0396429	0.0642717	0.581014
FA	ATC_R03A	Folate	Adrenergics, inhalants	Weighted mode	5	-0.0434077	0.259045	0.875054	MR Egger	0.539572	3	0.910116	-0.0396429	0.0642717	0.581014
FA	ATC_R03BA	Folate	Glucocorticoids	Inverse variance weighted	5	-0.0586487	0.111073	0.597486	Inverse variance weighted	3.16809	4	0.5301	-0.0499811	0.0405595	0.305612	0.999514		4.07817e-161
FA	ATC_R03BA	Folate	Glucocorticoids	MR Egger	5	0.553155	0.508749	0.356461	Inverse variance weighted	3.16809	4	0.5301	-0.0499811	0.0405595	0.305612		0.988459
FA	ATC_R03BA	Folate	Glucocorticoids	Simple mode	5	0.081183	0.183215	0.680602	Inverse variance weighted	3.16809	4	0.5301	-0.0499811	0.0405595	0.305612
FA	ATC_R03BA	Folate	Glucocorticoids	Weighted median	5	0.0146389	0.142332	0.918082	Inverse variance weighted	3.16809	4	0.5301	-0.0499811	0.0405595	0.305612
FA	ATC_R03BA	Folate	Glucocorticoids	Weighted mode	5	0.0507773	0.16171	0.769214	Inverse variance weighted	3.16809	4	0.5301	-0.0499811	0.0405595	0.305612
FA	ATC_R06A	Folate	Antihistamines for systemic use	Inverse variance weighted	5	0.0346312	0.167561	0.836261	MR Egger	6.89433	3	0.0753433	-0.0383808	0.0670963	0.607358	0.999514		9.14455e-105
FA	ATC_R06A	Folate	Antihistamines for systemic use	MR Egger	5	0.50443	0.841588	0.591165	MR Egger	6.89433	3	0.0753433	-0.0383808	0.0670963	0.607358		0.988459
FA	ATC_R06A	Folate	Antihistamines for systemic use	Simple mode	5	0.0554301	0.232427	0.823225	MR Egger	6.89433	3	0.0753433	-0.0383808	0.0670963	0.607358
FA	ATC_R06A	Folate	Antihistamines for systemic use	Weighted median	5	0.0178819	0.155643	0.908532	MR Egger	6.89433	3	0.0753433	-0.0383808	0.0670963	0.607358
FA	ATC_R06A	Folate	Antihistamines for systemic use	Weighted mode	5	0.0330129	0.175763	0.860156	MR Egger	6.89433	3	0.0753433	-0.0383808	0.0670963	0.607358
FA	ATC_S01E	Folate	Antiglaucoma preparations and miotics	Inverse variance weighted	5	-0.119665	0.219718	0.586008	MR Egger	6.84118	3	0.077136	-0.0216676	0.091697	0.828417	0.999514		2.23063e-73
FA	ATC_S01E	Folate	Antiglaucoma preparations and miotics	MR Egger	5	0.145777	1.15113	0.907237	MR Egger	6.84118	3	0.077136	-0.0216676	0.091697	0.828417		0.988459
FA	ATC_S01E	Folate	Antiglaucoma preparations and miotics	Simple mode	5	0.219651	0.368741	0.583458	MR Egger	6.84118	3	0.077136	-0.0216676	0.091697	0.828417
FA	ATC_S01E	Folate	Antiglaucoma preparations and miotics	Weighted median	5	-0.0474908	0.229896	0.836342	MR Egger	6.84118	3	0.077136	-0.0216676	0.091697	0.828417
FA	ATC_S01E	Folate	Antiglaucoma preparations and miotics	Weighted mode	5	0.0570774	0.276301	0.846429	MR Egger	6.84118	3	0.077136	-0.0216676	0.091697	0.828417
FA	Atrial_Flutter	Folate	Atrial flutter/fibrillation	Inverse variance weighted	5	-0.0399004	0.235743	0.865597	Inverse variance weighted	3.69935	4	0.44822	-0.101601	0.0861498	0.323267	0.999514		1.84967e-65
FA	Atrial_Flutter	Folate	Atrial flutter/fibrillation	MR Egger	5	1.20302	1.07994	0.346507	Inverse variance weighted	3.69935	4	0.44822	-0.101601	0.0861498	0.323267		0.988459
FA	Atrial_Flutter	Folate	Atrial flutter/fibrillation	Simple mode	5	-0.390384	0.423723	0.409023	Inverse variance weighted	3.69935	4	0.44822	-0.101601	0.0861498	0.323267
FA	Atrial_Flutter	Folate	Atrial flutter/fibrillation	Weighted median	5	-0.108895	0.299719	0.716365	Inverse variance weighted	3.69935	4	0.44822	-0.101601	0.0861498	0.323267
FA	Atrial_Flutter	Folate	Atrial flutter/fibrillation	Weighted mode	5	-0.216645	0.367886	0.587584	Inverse variance weighted	3.69935	4	0.44822	-0.101601	0.0861498	0.323267
FA	BrC	Folate	Breast cancer	Inverse variance weighted	5	-0.280192	0.106392	0.00844933	MR Egger	1.58512	3	0.662768	0.00956707	0.0405496	0.828673	0.497265		3.27721e-135
FA	BrC	Folate	Breast cancer	MR Egger	5	-0.395409	0.4998	0.486643	MR Egger	1.58512	3	0.662768	0.00956707	0.0405496	0.828673		0.988459
FA	BrC	Folate	Breast cancer	Simple mode	5	-0.170366	0.191633	0.424223	MR Egger	1.58512	3	0.662768	0.00956707	0.0405496	0.828673
FA	BrC	Folate	Breast cancer	Weighted median	5	-0.282052	0.132722	0.033575	MR Egger	1.58512	3	0.662768	0.00956707	0.0405496	0.828673
FA	BrC	Folate	Breast cancer	Weighted mode	5	-0.386201	0.146007	0.0572756	MR Egger	1.58512	3	0.662768	0.00956707	0.0405496	0.828673
FA	Cardiac_Valvular_Disease	Folate	Cardiac valvular disease	Inverse variance weighted	5	-0.00101937	0.378169	0.997849	Inverse variance weighted	7.59315	4	0.107671	-0.149836	0.133837	0.344464	0.999946		2.74874e-28
FA	Cardiac_Valvular_Disease	Folate	Cardiac valvular disease	MR Egger	5	1.83246	1.67826	0.354729	Inverse variance weighted	7.59315	4	0.107671	-0.149836	0.133837	0.344464		0.988459
FA	Cardiac_Valvular_Disease	Folate	Cardiac valvular disease	Simple mode	5	-0.274336	0.688534	0.710662	Inverse variance weighted	7.59315	4	0.107671	-0.149836	0.133837	0.344464
FA	Cardiac_Valvular_Disease	Folate	Cardiac valvular disease	Weighted median	5	-0.0105419	0.363645	0.976873	Inverse variance weighted	7.59315	4	0.107671	-0.149836	0.133837	0.344464
FA	Cardiac_Valvular_Disease	Folate	Cardiac valvular disease	Weighted mode	5	0.503031	0.521455	0.389339	Inverse variance weighted	7.59315	4	0.107671	-0.149836	0.133837	0.344464
FA	Cataract	Folate	Cataract	Inverse variance weighted	5	-0.0281825	0.0751906	0.707799	Inverse variance weighted	1.45113	4	0.835261	-0.0229615	0.0274446	0.464195	0.999514		3.02454e-201
FA	Cataract	Folate	Cataract	MR Egger	5	0.252887	0.344259	0.515804	Inverse variance weighted	1.45113	4	0.835261	-0.0229615	0.0274446	0.464195		0.988459
FA	Cataract	Folate	Cataract	Simple mode	5	-0.0572868	0.138656	0.700679	Inverse variance weighted	1.45113	4	0.835261	-0.0229615	0.0274446	0.464195
FA	Cataract	Folate	Cataract	Weighted median	5	-0.031587	0.0898378	0.725138	Inverse variance weighted	1.45113	4	0.835261	-0.0229615	0.0274446	0.464195
FA	Cataract	Folate	Cataract	Weighted mode	5	0.0262029	0.112325	0.826997	Inverse variance weighted	1.45113	4	0.835261	-0.0229615	0.0274446	0.464195
FA	CeAn	Folate	Cerebral aneurysm	Inverse variance weighted	5	0.333188	0.192775	0.0839208	MR Egger	3.26235	3	0.352918	0.00763424	0.0733827	0.923708	0.999514		6.77002e-74
FA	CeAn	Folate	Cerebral aneurysm	MR Egger	5	0.239768	0.920214	0.811296	MR Egger	3.26235	3	0.352918	0.00763424	0.0733827	0.923708		0.988459
FA	CeAn	Folate	Cerebral aneurysm	Simple mode	5	0.341695	0.356124	0.39165	MR Egger	3.26235	3	0.352918	0.00763424	0.0733827	0.923708
FA	CeAn	Folate	Cerebral aneurysm	Weighted median	5	0.402979	0.239815	0.0928837	MR Egger	3.26235	3	0.352918	0.00763424	0.0733827	0.923708
FA	CeAn	Folate	Cerebral aneurysm	Weighted mode	5	0.390797	0.286615	0.244423	MR Egger	3.26235	3	0.352918	0.00763424	0.0733827	0.923708
FA	CeC	Folate	Cervical cancer	Inverse variance weighted	5	-0.0513222	0.271657	0.850153	MR Egger	2.41858	3	0.490186	-0.00713979	0.0993974	0.947257	0.999514		2.15772e-61
FA	CeC	Folate	Cervical cancer	MR Egger	5	0.0360183	1.2459	0.978752	MR Egger	2.41858	3	0.490186	-0.00713979	0.0993974	0.947257		0.988459
FA	CeC	Folate	Cervical cancer	Simple mode	5	0.209611	0.4856	0.688241	MR Egger	2.41858	3	0.490186	-0.00713979	0.0993974	0.947257
FA	CeC	Folate	Cervical cancer	Weighted median	5	0.141354	0.33214	0.670411	MR Egger	2.41858	3	0.490186	-0.00713979	0.0993974	0.947257
FA	CeC	Folate	Cervical cancer	Weighted mode	5	0.197714	0.401547	0.648253	MR Egger	2.41858	3	0.490186	-0.00713979	0.0993974	0.947257
FA	CHB	Folate	Chronic hepatitis B	Inverse variance weighted	5	0.407476	0.295114	0.16736	MR Egger	1.63582	3	0.651294	0.0804367	0.107849	0.509893	0.999514		1.03633e-45
FA	CHB	Folate	Chronic hepatitis B	MR Egger	5	-0.576518	1.35193	0.698536	MR Egger	1.63582	3	0.651294	0.0804367	0.107849	0.509893		0.988459
FA	CHB	Folate	Chronic hepatitis B	Simple mode	5	0.79621	0.478846	0.171693	MR Egger	1.63582	3	0.651294	0.0804367	0.107849	0.509893
FA	CHB	Folate	Chronic hepatitis B	Weighted median	5	0.387211	0.368357	0.293173	MR Egger	1.63582	3	0.651294	0.0804367	0.107849	0.509893
FA	CHB	Folate	Chronic hepatitis B	Weighted mode	5	0.383706	0.465265	0.455879	MR Egger	1.63582	3	0.651294	0.0804367	0.107849	0.509893
FA	CHC	Folate	Chronic hepatitis C	Inverse variance weighted	5	0.43906	0.142331	0.002037	MR Egger	2.45465	3	0.483542	0.0249955	0.0542311	0.676225	0.231144		1.03273e-76
FA	CHC	Folate	Chronic hepatitis C	MR Egger	5	0.137992	0.668536	0.849686	MR Egger	2.45465	3	0.483542	0.0249955	0.0542311	0.676225		0.988459
FA	CHC	Folate	Chronic hepatitis C	Simple mode	5	0.414084	0.256812	0.18217	MR Egger	2.45465	3	0.483542	0.0249955	0.0542311	0.676225
FA	CHC	Folate	Chronic hepatitis C	Weighted median	5	0.47121	0.177432	0.00791398	MR Egger	2.45465	3	0.483542	0.0249955	0.0542311	0.676225
FA	CHC	Folate	Chronic hepatitis C	Weighted mode	5	0.467067	0.197509	0.0772582	MR Egger	2.45465	3	0.483542	0.0249955	0.0542311	0.676225
FA	CHF	Folate	Chronic heart failure	Inverse variance weighted	5	0.118925	0.151573	0.432685	MR Egger	3.99212	3	0.262316	-0.0456263	0.0583055	0.490985	0.999514		6.07902e-109
FA	CHF	Folate	Chronic heart failure	MR Egger	5	0.676878	0.730626	0.422552	MR Egger	3.99212	3	0.262316	-0.0456263	0.0583055	0.490985		0.988459
FA	CHF	Folate	Chronic heart failure	Simple mode	5	0.206769	0.241668	0.440447	MR Egger	3.99212	3	0.262316	-0.0456263	0.0583055	0.490985
FA	CHF	Folate	Chronic heart failure	Weighted median	5	0.187323	0.168032	0.264934	MR Egger	3.99212	3	0.262316	-0.0456263	0.0583055	0.490985
FA	CHF	Folate	Chronic heart failure	Weighted mode	5	0.198141	0.202542	0.383332	MR Egger	3.99212	3	0.262316	-0.0456263	0.0583055	0.490985
FA	Cholecystitis	Folate	Cholecystitis	Inverse variance weighted	5	0.178894	0.364343	0.623424	MR Egger	5.82549	3	0.120416	-0.0828534	0.145779	0.609557	0.999514		4.40988e-13
FA	Cholecystitis	Folate	Cholecystitis	MR Egger	5	1.19356	1.8295	0.560674	MR Egger	5.82549	3	0.120416	-0.0828534	0.145779	0.609557		0.988459
FA	Cholecystitis	Folate	Cholecystitis	Simple mode	5	0.731039	0.515169	0.228893	MR Egger	5.82549	3	0.120416	-0.0828534	0.145779	0.609557
FA	Cholecystitis	Folate	Cholecystitis	Weighted median	5	0.474242	0.371147	0.201329	MR Egger	5.82549	3	0.120416	-0.0828534	0.145779	0.609557
FA	Cholecystitis	Folate	Cholecystitis	Weighted mode	5	0.641031	0.442864	0.221325	MR Egger	5.82549	3	0.120416	-0.0828534	0.145779	0.609557
FA	Cholelithiasis	Folate	Cholelithiasis	Inverse variance weighted	5	0.200302	0.128089	0.117871	Inverse variance weighted	3.24861	4	0.517116	0.0777008	0.0467766	0.195277	0.999514		2.88643e-133
FA	Cholelithiasis	Folate	Cholelithiasis	MR Egger	5	-0.750632	0.586626	0.290681	Inverse variance weighted	3.24861	4	0.517116	0.0777008	0.0467766	0.195277		0.988459
FA	Cholelithiasis	Folate	Cholelithiasis	Simple mode	5	0.0297129	0.220483	0.899309	Inverse variance weighted	3.24861	4	0.517116	0.0777008	0.0467766	0.195277
FA	Cholelithiasis	Folate	Cholelithiasis	Weighted median	5	0.12	0.157958	0.447436	Inverse variance weighted	3.24861	4	0.517116	0.0777008	0.0467766	0.195277
FA	Cholelithiasis	Folate	Cholelithiasis	Weighted mode	5	0.0702437	0.197886	0.740537	Inverse variance weighted	3.24861	4	0.517116	0.0777008	0.0467766	0.195277
FA	Chronic_Renal_Failure	Folate	Chronic renal failure	Inverse variance weighted	5	0.0974207	0.310303	0.753557	MR Egger	0.870618	3	0.832512	-0.0331572	0.113366	0.788982	0.999514		3.83707e-78
FA	Chronic_Renal_Failure	Folate	Chronic renal failure	MR Egger	5	0.503128	1.42141	0.746782	MR Egger	0.870618	3	0.832512	-0.0331572	0.113366	0.788982		0.988459
FA	Chronic_Renal_Failure	Folate	Chronic renal failure	Simple mode	5	0.035073	0.492992	0.946699	MR Egger	0.870618	3	0.832512	-0.0331572	0.113366	0.788982
FA	Chronic_Renal_Failure	Folate	Chronic renal failure	Weighted median	5	0.0291019	0.371699	0.937594	MR Egger	0.870618	3	0.832512	-0.0331572	0.113366	0.788982
FA	Chronic_Renal_Failure	Folate	Chronic renal failure	Weighted mode	5	0.0303219	0.463402	0.950969	MR Egger	0.870618	3	0.832512	-0.0331572	0.113366	0.788982
FA	Chronic_Sinusitis	Folate	Chronic sinusitis	Inverse variance weighted	5	0.009739	0.201228	0.961399	MR Egger	3.08422	3	0.378821	-0.0184873	0.0744499	0.819915	0.999514		5.46013e-93
FA	Chronic_Sinusitis	Folate	Chronic sinusitis	MR Egger	5	0.235986	0.933681	0.816792	MR Egger	3.08422	3	0.378821	-0.0184873	0.0744499	0.819915		0.988459
FA	Chronic_Sinusitis	Folate	Chronic sinusitis	Simple mode	5	0.0113773	0.355674	0.976014	MR Egger	3.08422	3	0.378821	-0.0184873	0.0744499	0.819915
FA	Chronic_Sinusitis	Folate	Chronic sinusitis	Weighted median	5	-0.0183844	0.247665	0.940826	MR Egger	3.08422	3	0.378821	-0.0184873	0.0744499	0.819915
FA	Chronic_Sinusitis	Folate	Chronic sinusitis	Weighted mode	5	-0.0355671	0.30374	0.912427	MR Egger	3.08422	3	0.378821	-0.0184873	0.0744499	0.819915
FA	Cirrhosis	Folate	Cirrhosis	Inverse variance weighted	5	0.193879	0.310974	0.532984	MR Egger	5.16107	3	0.160376	-0.0192507	0.130602	0.892165	0.999514		1.98794e-35
FA	Cirrhosis	Folate	Cirrhosis	MR Egger	5	0.429532	1.63828	0.810151	MR Egger	5.16107	3	0.160376	-0.0192507	0.130602	0.892165		0.988459
FA	Cirrhosis	Folate	Cirrhosis	Simple mode	5	0.261886	0.50653	0.632416	MR Egger	5.16107	3	0.160376	-0.0192507	0.130602	0.892165
FA	Cirrhosis	Folate	Cirrhosis	Weighted median	5	0.366424	0.344502	0.287495	MR Egger	5.16107	3	0.160376	-0.0192507	0.130602	0.892165
FA	Cirrhosis	Folate	Cirrhosis	Weighted mode	5	0.591705	0.394195	0.207743	MR Egger	5.16107	3	0.160376	-0.0192507	0.130602	0.892165
FA	Colon_polyp	Folate	Colon polyp	Inverse variance weighted	5	0.456883	0.224688	0.0420105	MR Egger	1.40734	3	0.703815	-0.00510344	0.0819408	0.954256	0.935708		2.46057e-40
FA	Colon_polyp	Folate	Colon polyp	MR Egger	5	0.519358	1.02795	0.648173	MR Egger	1.40734	3	0.703815	-0.00510344	0.0819408	0.954256		0.988459
FA	Colon_polyp	Folate	Colon polyp	Simple mode	5	0.519186	0.368387	0.231527	MR Egger	1.40734	3	0.703815	-0.00510344	0.0819408	0.954256
FA	Colon_polyp	Folate	Colon polyp	Weighted median	5	0.484794	0.269471	0.0720088	MR Egger	1.40734	3	0.703815	-0.00510344	0.0819408	0.954256
FA	Colon_polyp	Folate	Colon polyp	Weighted mode	5	0.478394	0.34065	0.232898	MR Egger	1.40734	3	0.703815	-0.00510344	0.0819408	0.954256
FA	Compression_Fracture	Folate	Compression_ fracture	Inverse variance weighted	5	0.621248	0.20055	0.00195013	Inverse variance weighted	2.36203	4	0.669499	0.0957474	0.069323	0.261123	0.224319		3.06975e-47
FA	Compression_Fracture	Folate	Compression_ fracture	MR Egger	5	-0.573575	0.888018	0.564345	Inverse variance weighted	2.36203	4	0.669499	0.0957474	0.069323	0.261123		0.988459
FA	Compression_Fracture	Folate	Compression_ fracture	Simple mode	5	0.4358	0.320791	0.245865	Inverse variance weighted	2.36203	4	0.669499	0.0957474	0.069323	0.261123
FA	Compression_Fracture	Folate	Compression_ fracture	Weighted median	5	0.546821	0.244684	0.0254303	Inverse variance weighted	2.36203	4	0.669499	0.0957474	0.069323	0.261123
FA	Compression_Fracture	Folate	Compression_ fracture	Weighted mode	5	0.495745	0.317832	0.193827	Inverse variance weighted	2.36203	4	0.669499	0.0957474	0.069323	0.261123
FA	COPD	Folate	Chronic obstructive pulmonary disease	Inverse variance weighted	5	0.098102	0.351433	0.780131	MR Egger	1.51938	3	0.677804	-0.0956851	0.128368	0.510119	0.999514		2.45184e-40
FA	COPD	Folate	Chronic obstructive pulmonary disease	MR Egger	5	1.26878	1.60938	0.488038	MR Egger	1.51938	3	0.677804	-0.0956851	0.128368	0.510119		0.988459
FA	COPD	Folate	Chronic obstructive pulmonary disease	Simple mode	5	0.352754	0.574597	0.572468	MR Egger	1.51938	3	0.677804	-0.0956851	0.128368	0.510119
FA	COPD	Folate	Chronic obstructive pulmonary disease	Weighted median	5	0.252798	0.431304	0.557792	MR Egger	1.51938	3	0.677804	-0.0956851	0.128368	0.510119
FA	COPD	Folate	Chronic obstructive pulmonary disease	Weighted mode	5	0.374799	0.553249	0.535279	MR Egger	1.51938	3	0.677804	-0.0956851	0.128368	0.510119
FA	CRC	Folate	Colorectal cancer	Inverse variance weighted	5	0.356464	0.194567	0.0669381	Inverse variance weighted	6.86488	4	0.143203	-0.0922835	0.0670131	0.262247	0.996594		4.54926e-70
FA	CRC	Folate	Colorectal cancer	MR Egger	5	1.46785	0.82599	0.173626	Inverse variance weighted	6.86488	4	0.143203	-0.0922835	0.0670131	0.262247		0.988459
FA	CRC	Folate	Colorectal cancer	Simple mode	5	0.499679	0.361028	0.238558	Inverse variance weighted	6.86488	4	0.143203	-0.0922835	0.0670131	0.262247
FA	CRC	Folate	Colorectal cancer	Weighted median	5	0.462625	0.208037	0.0261645	Inverse variance weighted	6.86488	4	0.143203	-0.0922835	0.0670131	0.262247
FA	CRC	Folate	Colorectal cancer	Weighted mode	5	0.586775	0.208464	0.0480841	Inverse variance weighted	6.86488	4	0.143203	-0.0922835	0.0670131	0.262247
FA	CSOM	Folate	Chronic suppurative otitis media	Inverse variance weighted	5	0.482963	0.258456	0.0616725	MR Egger	3.97904	3	0.263736	-0.0572769	0.109042	0.63574	0.985562		5.34716e-39
FA	CSOM	Folate	Chronic suppurative otitis media	MR Egger	5	1.17232	1.34308	0.446982	MR Egger	3.97904	3	0.263736	-0.0572769	0.109042	0.63574		0.988459
FA	CSOM	Folate	Chronic suppurative otitis media	Simple mode	5	0.254569	0.554695	0.670112	MR Egger	3.97904	3	0.263736	-0.0572769	0.109042	0.63574
FA	CSOM	Folate	Chronic suppurative otitis media	Weighted median	5	0.615588	0.325772	0.0588073	MR Egger	3.97904	3	0.263736	-0.0572769	0.109042	0.63574
FA	CSOM	Folate	Chronic suppurative otitis media	Weighted mode	5	0.834212	0.33953	0.0699195	MR Egger	3.97904	3	0.263736	-0.0572769	0.109042	0.63574
FA	EnC	Folate	Endometrial cancer	Inverse variance weighted	5	-0.374099	0.245806	0.128027	MR Egger	2.28223	3	0.515934	-0.0482909	0.0897124	0.627753	0.999514		4.99025e-54
FA	EnC	Folate	Endometrial cancer	MR Egger	5	0.216937	1.12517	0.859427	MR Egger	2.28223	3	0.515934	-0.0482909	0.0897124	0.627753		0.988459
FA	EnC	Folate	Endometrial cancer	Simple mode	5	-0.325972	0.422983	0.483908	MR Egger	2.28223	3	0.515934	-0.0482909	0.0897124	0.627753
FA	EnC	Folate	Endometrial cancer	Weighted median	5	-0.405984	0.285193	0.15458	MR Egger	2.28223	3	0.515934	-0.0482909	0.0897124	0.627753
FA	EnC	Folate	Endometrial cancer	Weighted mode	5	-0.432661	0.35965	0.295308	MR Egger	2.28223	3	0.515934	-0.0482909	0.0897124	0.627753
FA	Endometriosis	Folate	Endometriosis	Inverse variance weighted	5	0.115001	0.203137	0.571309	MR Egger	1.11993	3	0.772265	0.016967	0.07418	0.833785	0.999514		4.23138e-143
FA	Endometriosis	Folate	Endometriosis	MR Egger	5	-0.092702	0.930521	0.926927	MR Egger	1.11993	3	0.772265	0.016967	0.07418	0.833785		0.988459
FA	Endometriosis	Folate	Endometriosis	Simple mode	5	0.243426	0.341755	0.515634	MR Egger	1.11993	3	0.772265	0.016967	0.07418	0.833785
FA	Endometriosis	Folate	Endometriosis	Weighted median	5	0.239074	0.23801	0.315152	MR Egger	1.11993	3	0.772265	0.016967	0.07418	0.833785
FA	Endometriosis	Folate	Endometriosis	Weighted mode	5	0.266681	0.30822	0.435719	MR Egger	1.11993	3	0.772265	0.016967	0.07418	0.833785
FA	Epilepsy	Folate	Epilepsy	Inverse variance weighted	5	0.204262	0.272725	0.453876	Inverse variance weighted	4.35986	4	0.359489	-0.110801	0.0956874	0.3307	0.999514		8.95588e-67
FA	Epilepsy	Folate	Epilepsy	MR Egger	5	1.5591	1.19896	0.284356	Inverse variance weighted	4.35986	4	0.359489	-0.110801	0.0956874	0.3307		0.988459
FA	Epilepsy	Folate	Epilepsy	Simple mode	5	0.312493	0.481789	0.551947	Inverse variance weighted	4.35986	4	0.359489	-0.110801	0.0956874	0.3307
FA	Epilepsy	Folate	Epilepsy	Weighted median	5	0.307919	0.33591	0.359314	Inverse variance weighted	4.35986	4	0.359489	-0.110801	0.0956874	0.3307
FA	Epilepsy	Folate	Epilepsy	Weighted mode	5	0.502977	0.399072	0.27605	Inverse variance weighted	4.35986	4	0.359489	-0.110801	0.0956874	0.3307
FA	Food_Allergy	Folate	Food allergy	Inverse variance weighted	5	-0.402855	0.187685	0.031838	MR Egger	4.2183	3	0.238836	0.0143647	0.0786756	0.866768	0.888469		1.18287e-45
FA	Food_Allergy	Folate	Food allergy	MR Egger	5	-0.578716	0.987013	0.598851	MR Egger	4.2183	3	0.238836	0.0143647	0.0786756	0.866768		0.988459
FA	Food_Allergy	Folate	Food allergy	Simple mode	5	-0.204547	0.338921	0.578714	MR Egger	4.2183	3	0.238836	0.0143647	0.0786756	0.866768
FA	Food_Allergy	Folate	Food allergy	Weighted median	5	-0.303688	0.233198	0.192822	MR Egger	4.2183	3	0.238836	0.0143647	0.0786756	0.866768
FA	Food_Allergy	Folate	Food allergy	Weighted mode	5	-0.258166	0.284518	0.415526	MR Egger	4.2183	3	0.238836	0.0143647	0.0786756	0.866768
FA	GaC	Folate	Gastric cancer	Inverse variance weighted	5	-0.302442	0.235278	0.198629	MR Egger	6.14871	3	0.104595	0.000804562	0.0991431	0.994035	0.999514		3.47577e-54
FA	GaC	Folate	Gastric cancer	MR Egger	5	-0.312291	1.24369	0.817953	MR Egger	6.14871	3	0.104595	0.000804562	0.0991431	0.994035		0.988459
FA	GaC	Folate	Gastric cancer	Simple mode	5	-0.231988	0.379173	0.573719	MR Egger	6.14871	3	0.104595	0.000804562	0.0991431	0.994035
FA	GaC	Folate	Gastric cancer	Weighted median	5	-0.368595	0.24307	0.129415	MR Egger	6.14871	3	0.104595	0.000804562	0.0991431	0.994035
FA	GaC	Folate	Gastric cancer	Weighted mode	5	-0.327819	0.317847	0.360642	MR Egger	6.14871	3	0.104595	0.000804562	0.0991431	0.994035
FA	Gastric_Ulcer	Folate	Gastric ulcer	Inverse variance weighted	5	0.106759	0.132024	0.418728	MR Egger	2.07811	3	0.556353	0.0284633	0.0482125	0.596463	0.999514		1.67087e-146
FA	Gastric_Ulcer	Folate	Gastric ulcer	MR Egger	5	-0.241553	0.604579	0.71624	MR Egger	2.07811	3	0.556353	0.0284633	0.0482125	0.596463		0.988459
FA	Gastric_Ulcer	Folate	Gastric ulcer	Simple mode	5	0.0520229	0.210074	0.816605	MR Egger	2.07811	3	0.556353	0.0284633	0.0482125	0.596463
FA	Gastric_Ulcer	Folate	Gastric ulcer	Weighted median	5	0.0506706	0.159678	0.750993	MR Egger	2.07811	3	0.556353	0.0284633	0.0482125	0.596463
FA	Gastric_Ulcer	Folate	Gastric ulcer	Weighted mode	5	0.00944317	0.193484	0.963414	MR Egger	2.07811	3	0.556353	0.0284633	0.0482125	0.596463
FA	GD	Folate	Graves' disease	Inverse variance weighted	5	0.106738	0.224053	0.633791	MR Egger	5.39238	3	0.145219	0.0146184	0.0940846	0.886391	0.999514		2.90135e-73
FA	GD	Folate	Graves' disease	MR Egger	5	-0.0721787	1.17999	0.955072	MR Egger	5.39238	3	0.145219	0.0146184	0.0940846	0.886391		0.988459
FA	GD	Folate	Graves' disease	Simple mode	5	-0.182429	0.361598	0.640429	MR Egger	5.39238	3	0.145219	0.0146184	0.0940846	0.886391
FA	GD	Folate	Graves' disease	Weighted median	5	-0.0661407	0.248123	0.789805	MR Egger	5.39238	3	0.145219	0.0146184	0.0940846	0.886391
FA	GD	Folate	Graves' disease	Weighted mode	5	-0.126109	0.266764	0.661041	MR Egger	5.39238	3	0.145219	0.0146184	0.0940846	0.886391
FA	Glaucoma	Folate	Glaucoma	Inverse variance weighted	5	0.0842097	0.134426	0.531026	MR Egger	3.68478	3	0.297575	0.000485054	0.0543509	0.99344	0.999514		1.51255e-118
FA	Glaucoma	Folate	Glaucoma	MR Egger	5	0.0782704	0.681976	0.915878	MR Egger	3.68478	3	0.297575	0.000485054	0.0543509	0.99344		0.988459
FA	Glaucoma	Folate	Glaucoma	Simple mode	5	-0.0135404	0.249939	0.959393	MR Egger	3.68478	3	0.297575	0.000485054	0.0543509	0.99344
FA	Glaucoma	Folate	Glaucoma	Weighted median	5	0.0408524	0.173645	0.814003	MR Egger	3.68478	3	0.297575	0.000485054	0.0543509	0.99344
FA	Glaucoma	Folate	Glaucoma	Weighted mode	5	0.0230905	0.206024	0.916162	MR Egger	3.68478	3	0.297575	0.000485054	0.0543509	0.99344
FA	Head_Injury	Folate	Head injury	Inverse variance weighted	5	0.0825587	0.300591	0.783582	MR Egger	3.10138	3	0.376256	0.0556855	0.111655	0.652245	0.999514		4.59837e-25
FA	Head_Injury	Folate	Head injury	MR Egger	5	-0.598958	1.40027	0.697684	MR Egger	3.10138	3	0.376256	0.0556855	0.111655	0.652245		0.988459
FA	Head_Injury	Folate	Head injury	Simple mode	5	0.168923	0.542365	0.771012	MR Egger	3.10138	3	0.376256	0.0556855	0.111655	0.652245
FA	Head_Injury	Folate	Head injury	Weighted median	5	0.135292	0.359419	0.706606	MR Egger	3.10138	3	0.376256	0.0556855	0.111655	0.652245
FA	Head_Injury	Folate	Head injury	Weighted mode	5	0.319968	0.446943	0.513621	MR Egger	3.10138	3	0.376256	0.0556855	0.111655	0.652245
FA	Hearing_Loss	Folate	Hearing loss, difficulty in hearing	Inverse variance weighted	5	0.201839	0.225264	0.370248	MR Egger	3.0059	3	0.390716	-0.049389	0.0823607	0.590996	0.999514		2.17592e-76
FA	Hearing_Loss	Folate	Hearing loss, difficulty in hearing	MR Egger	5	0.80614	1.03265	0.491941	MR Egger	3.0059	3	0.390716	-0.049389	0.0823607	0.590996		0.988459
FA	Hearing_Loss	Folate	Hearing loss, difficulty in hearing	Simple mode	5	-0.2297	0.4655	0.64756	MR Egger	3.0059	3	0.390716	-0.049389	0.0823607	0.590996
FA	Hearing_Loss	Folate	Hearing loss, difficulty in hearing	Weighted median	5	0.353709	0.29155	0.225053	MR Egger	3.0059	3	0.390716	-0.049389	0.0823607	0.590996
FA	Hearing_Loss	Folate	Hearing loss, difficulty in hearing	Weighted mode	5	0.564088	0.370024	0.202076	MR Egger	3.0059	3	0.390716	-0.049389	0.0823607	0.590996
FA	HepC	Folate	Hepatic cancer	Inverse variance weighted	5	0.0653132	0.461449	0.887444	MR Egger	5.52985	3	0.136864	-0.141081	0.176853	0.483332	0.999514		0.0741278
FA	HepC	Folate	Hepatic cancer	MR Egger	5	1.79146	2.21728	0.478241	MR Egger	5.52985	3	0.136864	-0.141081	0.176853	0.483332		0.988459
FA	HepC	Folate	Hepatic cancer	Simple mode	5	0.362977	0.716516	0.639093	MR Egger	5.52985	3	0.136864	-0.141081	0.176853	0.483332
FA	HepC	Folate	Hepatic cancer	Weighted median	5	0.431809	0.47437	0.362675	MR Egger	5.52985	3	0.136864	-0.141081	0.176853	0.483332
FA	HepC	Folate	Hepatic cancer	Weighted mode	5	0.598445	0.499455	0.296979	MR Egger	5.52985	3	0.136864	-0.141081	0.176853	0.483332
FA	Iron_Deficiency_Anemia	Folate	Iron deficiency anemia	Inverse variance weighted	5	0.11116	0.14843	0.453916	Inverse variance weighted	4.17194	4	0.383236	0.0817442	0.053062	0.221075	0.999514		9.27365e-112
FA	Iron_Deficiency_Anemia	Folate	Iron deficiency anemia	MR Egger	5	-0.889376	0.665534	0.273757	Inverse variance weighted	4.17194	4	0.383236	0.0817442	0.053062	0.221075		0.988459
FA	Iron_Deficiency_Anemia	Folate	Iron deficiency anemia	Simple mode	5	0.375525	0.311863	0.294917	Inverse variance weighted	4.17194	4	0.383236	0.0817442	0.053062	0.221075
FA	Iron_Deficiency_Anemia	Folate	Iron deficiency anemia	Weighted median	5	0.116932	0.181805	0.520114	Inverse variance weighted	4.17194	4	0.383236	0.0817442	0.053062	0.221075
FA	Iron_Deficiency_Anemia	Folate	Iron deficiency anemia	Weighted mode	5	-0.0913034	0.238755	0.721604	Inverse variance weighted	4.17194	4	0.383236	0.0817442	0.053062	0.221075
FA	IS	Folate	Ischemic stroke	Inverse variance weighted	5	-0.0461537	0.119726	0.699872	MR Egger	5.58148	3	0.133846	0.0145916	0.0497838	0.788551	0.999514		2.74626e-128
FA	IS	Folate	Ischemic stroke	MR Egger	5	-0.224739	0.624359	0.742732	MR Egger	5.58148	3	0.133846	0.0145916	0.0497838	0.788551		0.988459
FA	IS	Folate	Ischemic stroke	Simple mode	5	-0.245354	0.19508	0.276916	MR Egger	5.58148	3	0.133846	0.0145916	0.0497838	0.788551
FA	IS	Folate	Ischemic stroke	Weighted median	5	-0.0946106	0.124079	0.445758	MR Egger	5.58148	3	0.133846	0.0145916	0.0497838	0.788551
FA	IS	Folate	Ischemic stroke	Weighted mode	5	-0.067666	0.157594	0.68977	MR Egger	5.58148	3	0.133846	0.0145916	0.0497838	0.788551
FA	LuC	Folate	Lung cancer	Inverse variance weighted	5	-0.0530079	0.363422	0.884034	Inverse variance weighted	10.7414	4	0.0296288	-0.113221	0.138552	0.473689	0.999514		1.29752e-21
FA	LuC	Folate	Lung cancer	MR Egger	5	1.333	1.73804	0.49894	Inverse variance weighted	10.7414	4	0.0296288	-0.113221	0.138552	0.473689		0.988459
FA	LuC	Folate	Lung cancer	Simple mode	5	-0.00380435	0.412339	0.99308	Inverse variance weighted	10.7414	4	0.0296288	-0.113221	0.138552	0.473689
FA	LuC	Folate	Lung cancer	Weighted median	5	-0.00226939	0.289332	0.993742	Inverse variance weighted	10.7414	4	0.0296288	-0.113221	0.138552	0.473689
FA	LuC	Folate	Lung cancer	Weighted mode	5	-0.00380435	0.348768	0.991819	Inverse variance weighted	10.7414	4	0.0296288	-0.113221	0.138552	0.473689
FA	MI	Folate	Myocardial infarction	Inverse variance weighted	4	0.154148	0.174776	0.37779	MR Egger	0.721308	2	0.69722	0.0172281	0.063545	0.811721	0.999514		1.90545e-113
FA	MI	Folate	Myocardial infarction	MR Egger	4	-0.0486599	0.768194	0.955254	MR Egger	0.721308	2	0.69722	0.0172281	0.063545	0.811721		0.989801
FA	MI	Folate	Myocardial infarction	Simple mode	4	0.33532	0.285578	0.325049	MR Egger	0.721308	2	0.69722	0.0172281	0.063545	0.811721
FA	MI	Folate	Myocardial infarction	Weighted median	4	0.141705	0.199096	0.476625	MR Egger	0.721308	2	0.69722	0.0172281	0.063545	0.811721
FA	MI	Folate	Myocardial infarction	Weighted mode	4	0.0624331	0.221913	0.796739	MR Egger	0.721308	2	0.69722	0.0172281	0.063545	0.811721
FA	Osteoporosis	Folate	Osteoporosis	Inverse variance weighted	5	0.142911	0.0997048	0.151762	Inverse variance weighted	2.72565	4	0.604733	0.0386785	0.0363921	0.36583	0.999514		5.58686e-162
FA	Osteoporosis	Folate	Osteoporosis	MR Egger	5	-0.33058	0.456521	0.521348	Inverse variance weighted	2.72565	4	0.604733	0.0386785	0.0363921	0.36583		0.988459
FA	Osteoporosis	Folate	Osteoporosis	Simple mode	5	0.12266	0.174303	0.520415	Inverse variance weighted	2.72565	4	0.604733	0.0386785	0.0363921	0.36583
FA	Osteoporosis	Folate	Osteoporosis	Weighted median	5	0.160115	0.124717	0.199203	Inverse variance weighted	2.72565	4	0.604733	0.0386785	0.0363921	0.36583
FA	Osteoporosis	Folate	Osteoporosis	Weighted mode	5	0.145947	0.147688	0.378992	Inverse variance weighted	2.72565	4	0.604733	0.0386785	0.0363921	0.36583
FA	Ovarian_Cyst	Folate	Ovarian cyst	Inverse variance weighted	5	0.0483678	0.21727	0.823834	MR Egger	7.44913	3	0.05888	0.00272161	0.0915548	0.978152	0.999514		5.61369e-67
FA	Ovarian_Cyst	Folate	Ovarian cyst	MR Egger	5	0.0150469	1.14864	0.990371	MR Egger	7.44913	3	0.05888	0.00272161	0.0915548	0.978152		0.988459
FA	Ovarian_Cyst	Folate	Ovarian cyst	Simple mode	5	0.00856986	0.386428	0.983369	MR Egger	7.44913	3	0.05888	0.00272161	0.0915548	0.978152
FA	Ovarian_Cyst	Folate	Ovarian cyst	Weighted median	5	-0.0205521	0.211884	0.922729	MR Egger	7.44913	3	0.05888	0.00272161	0.0915548	0.978152
FA	Ovarian_Cyst	Folate	Ovarian cyst	Weighted mode	5	-0.210701	0.274396	0.485384	MR Egger	7.44913	3	0.05888	0.00272161	0.0915548	0.978152
FA	OvC	Folate	Ovarian cancer	Inverse variance weighted	5	-0.507249	0.331086	0.125504	MR Egger	5.85672	3	0.118793	-0.00459429	0.145729	0.97683	0.999514		1.22325e-19
FA	OvC	Folate	Ovarian cancer	MR Egger	5	-0.451929	1.79588	0.817567	MR Egger	5.85672	3	0.118793	-0.00459429	0.145729	0.97683		0.988459
FA	OvC	Folate	Ovarian cancer	Simple mode	5	-0.715656	0.565059	0.274058	MR Egger	5.85672	3	0.118793	-0.00459429	0.145729	0.97683
FA	OvC	Folate	Ovarian cancer	Weighted median	5	-0.833629	0.348559	0.0167731	MR Egger	5.85672	3	0.118793	-0.00459429	0.145729	0.97683
FA	OvC	Folate	Ovarian cancer	Weighted mode	5	-0.873242	0.367553	0.0763352	MR Egger	5.85672	3	0.118793	-0.00459429	0.145729	0.97683
FA	PAD	Folate	Peripheral arterial disease	Inverse variance weighted	5	0.302183	0.270212	0.263431	MR Egger	3.10211	3	0.376148	-0.019906	0.100547	0.855719	0.999514		6.37371e-14
FA	PAD	Folate	Peripheral arterial disease	MR Egger	5	0.545505	1.25938	0.694158	MR Egger	3.10211	3	0.376148	-0.019906	0.100547	0.855719		0.988459
FA	PAD	Folate	Peripheral arterial disease	Simple mode	5	0.379749	0.499797	0.489688	MR Egger	3.10211	3	0.376148	-0.019906	0.100547	0.855719
FA	PAD	Folate	Peripheral arterial disease	Weighted median	5	0.235828	0.323198	0.465592	MR Egger	3.10211	3	0.376148	-0.019906	0.100547	0.855719
FA	PAD	Folate	Peripheral arterial disease	Weighted mode	5	-0.114496	0.393938	0.785769	MR Egger	3.10211	3	0.376148	-0.019906	0.100547	0.855719
FA	Periodontal_Disease	Folate	Periodontal disease	Inverse variance weighted	5	0.080474	0.131932	0.541886	Inverse variance weighted	2.65696	4	0.616766	-0.0624448	0.0481526	0.285428	0.999514		7.30651e-142
FA	Periodontal_Disease	Folate	Periodontal disease	MR Egger	5	0.844883	0.604037	0.25635	Inverse variance weighted	2.65696	4	0.616766	-0.0624448	0.0481526	0.285428		0.988459
FA	Periodontal_Disease	Folate	Periodontal disease	Simple mode	5	0.145366	0.212461	0.531432	Inverse variance weighted	2.65696	4	0.616766	-0.0624448	0.0481526	0.285428
FA	Periodontal_Disease	Folate	Periodontal disease	Weighted median	5	0.136925	0.154238	0.374675	Inverse variance weighted	2.65696	4	0.616766	-0.0624448	0.0481526	0.285428
FA	Periodontal_Disease	Folate	Periodontal disease	Weighted mode	5	0.139014	0.186571	0.497609	Inverse variance weighted	2.65696	4	0.616766	-0.0624448	0.0481526	0.285428
FA	Pneumonia	Folate	Pneumonia	Inverse variance weighted	5	0.266521	0.147409	0.0706	Inverse variance weighted	0.656654	4	0.956565	-0.0359974	0.0538003	0.551323	0.999514		3.84977e-120
FA	Pneumonia	Folate	Pneumonia	MR Egger	5	0.707111	0.674786	0.371664	Inverse variance weighted	0.656654	4	0.956565	-0.0359974	0.0538003	0.551323		0.988459
FA	Pneumonia	Folate	Pneumonia	Simple mode	5	0.137999	0.24475	0.602978	Inverse variance weighted	0.656654	4	0.956565	-0.0359974	0.0538003	0.551323
FA	Pneumonia	Folate	Pneumonia	Weighted median	5	0.305008	0.1741	0.0797885	Inverse variance weighted	0.656654	4	0.956565	-0.0359974	0.0538003	0.551323
FA	Pneumonia	Folate	Pneumonia	Weighted mode	5	0.376065	0.220756	0.163676	Inverse variance weighted	0.656654	4	0.956565	-0.0359974	0.0538003	0.551323
FA	Pollinosis	Folate	Pollinosis	Inverse variance weighted	5	-0.0689195	0.0947453	0.46697	MR Egger	3.72112	3	0.293196	-0.0108304	0.0385247	0.796886	0.999514		4.98056e-144
FA	Pollinosis	Folate	Pollinosis	MR Egger	5	0.0636567	0.483246	0.903538	MR Egger	3.72112	3	0.293196	-0.0108304	0.0385247	0.796886		0.988459
FA	Pollinosis	Folate	Pollinosis	Simple mode	5	-0.179669	0.180328	0.375473	MR Egger	3.72112	3	0.293196	-0.0108304	0.0385247	0.796886
FA	Pollinosis	Folate	Pollinosis	Weighted median	5	-0.0559179	0.120805	0.643451	MR Egger	3.72112	3	0.293196	-0.0108304	0.0385247	0.796886
FA	Pollinosis	Folate	Pollinosis	Weighted mode	5	-0.0537905	0.160011	0.753639	MR Egger	3.72112	3	0.293196	-0.0108304	0.0385247	0.796886
FA	PTB	Folate	Pulmonary tuberculosis	Inverse variance weighted	5	0.205464	0.174594	0.239271	MR Egger	4.01232	3	0.260137	0.0509688	0.0674455	0.504749	0.999514		1.01479e-83
FA	PTB	Folate	Pulmonary tuberculosis	MR Egger	5	-0.418278	0.845811	0.654881	MR Egger	4.01232	3	0.260137	0.0509688	0.0674455	0.504749		0.988459
FA	PTB	Folate	Pulmonary tuberculosis	Simple mode	5	0.381438	0.28305	0.249056	MR Egger	4.01232	3	0.260137	0.0509688	0.0674455	0.504749
FA	PTB	Folate	Pulmonary tuberculosis	Weighted median	5	0.372018	0.195903	0.0575659	MR Egger	4.01232	3	0.260137	0.0509688	0.0674455	0.504749
FA	PTB	Folate	Pulmonary tuberculosis	Weighted mode	5	0.416597	0.235996	0.152277	MR Egger	4.01232	3	0.260137	0.0509688	0.0674455	0.504749
FA	Pyelonephritis	Folate	Pyelonephritis	Inverse variance weighted	5	-0.222078	0.305358	0.46706	Inverse variance weighted	8.00473	4	0.0914052	-0.13577	0.093252	0.24143	0.999514		1.68805e-40
FA	Pyelonephritis	Folate	Pyelonephritis	MR Egger	5	1.47251	1.1948	0.305566	Inverse variance weighted	8.00473	4	0.0914052	-0.13577	0.093252	0.24143		0.988459
FA	Pyelonephritis	Folate	Pyelonephritis	Simple mode	5	0.168214	0.473762	0.740474	Inverse variance weighted	8.00473	4	0.0914052	-0.13577	0.093252	0.24143
FA	Pyelonephritis	Folate	Pyelonephritis	Weighted median	5	-0.180505	0.306626	0.556074	Inverse variance weighted	8.00473	4	0.0914052	-0.13577	0.093252	0.24143
FA	Pyelonephritis	Folate	Pyelonephritis	Weighted mode	5	-0.10383	0.378475	0.797411	Inverse variance weighted	8.00473	4	0.0914052	-0.13577	0.093252	0.24143
FA	RA	Folate	Rheumatoid arthritis	Inverse variance weighted	5	0.146244	0.158941	0.35751	MR Egger	4.36313	3	0.224829	0.0455864	0.0616119	0.513004	0.999514		9.75393e-114
FA	RA	Folate	Rheumatoid arthritis	MR Egger	5	-0.411893	0.772996	0.631081	MR Egger	4.36313	3	0.224829	0.0455864	0.0616119	0.513004		0.988459
FA	RA	Folate	Rheumatoid arthritis	Simple mode	5	0.20946	0.2438	0.4387	MR Egger	4.36313	3	0.224829	0.0455864	0.0616119	0.513004
FA	RA	Folate	Rheumatoid arthritis	Weighted median	5	0.237424	0.18281	0.194031	MR Egger	4.36313	3	0.224829	0.0455864	0.0616119	0.513004
FA	RA	Folate	Rheumatoid arthritis	Weighted mode	5	0.243259	0.214211	0.319549	MR Egger	4.36313	3	0.224829	0.0455864	0.0616119	0.513004
FA	SAP	Folate	Stable angina pectoris	Inverse variance weighted	5	-0.0230832	0.137125	0.866318	Inverse variance weighted	5.58296	4	0.232533	-0.0595324	0.0465087	0.290542	0.999514		3.37936e-131
FA	SAP	Folate	Stable angina pectoris	MR Egger	5	0.705613	0.58335	0.313061	Inverse variance weighted	5.58296	4	0.232533	-0.0595324	0.0465087	0.290542		0.988459
FA	SAP	Folate	Stable angina pectoris	Simple mode	5	0.0818422	0.192006	0.691864	Inverse variance weighted	5.58296	4	0.232533	-0.0595324	0.0465087	0.290542
FA	SAP	Folate	Stable angina pectoris	Weighted median	5	0.0818521	0.142487	0.565661	Inverse variance weighted	5.58296	4	0.232533	-0.0595324	0.0465087	0.290542
FA	SAP	Folate	Stable angina pectoris	Weighted mode	5	0.0860042	0.173316	0.645765	Inverse variance weighted	5.58296	4	0.232533	-0.0595324	0.0465087	0.290542
FA	T1D	Folate	Type 1 diabetes	Inverse variance weighted	5	0.491434	0.376537	0.191844	Inverse variance weighted	2.20137	4	0.698778	0.187286	0.137589	0.266672	0.999514		2.33536e-34
FA	T1D	Folate	Type 1 diabetes	MR Egger	5	-1.80398	1.72784	0.37318	Inverse variance weighted	2.20137	4	0.698778	0.187286	0.137589	0.266672		0.988459
FA	T1D	Folate	Type 1 diabetes	Simple mode	5	0.158113	0.610645	0.808469	Inverse variance weighted	2.20137	4	0.698778	0.187286	0.137589	0.266672
FA	T1D	Folate	Type 1 diabetes	Weighted median	5	0.195628	0.468931	0.676548	Inverse variance weighted	2.20137	4	0.698778	0.187286	0.137589	0.266672
FA	T1D	Folate	Type 1 diabetes	Weighted mode	5	0.16291	0.506649	0.763899	Inverse variance weighted	2.20137	4	0.698778	0.187286	0.137589	0.266672
FA	T2D	Folate	Type 2 diabetes	Inverse variance weighted	4	-0.00813657	0.0889461	0.927113	MR Egger	1.64305	2	0.43976	0.0268338	0.0323304	0.493843	0.999514		9.95937e-149
FA	T2D	Folate	Type 2 diabetes	MR Egger	4	-0.324293	0.391164	0.49427	MR Egger	1.64305	2	0.43976	0.0268338	0.0323304	0.493843		0.989801
FA	T2D	Folate	Type 2 diabetes	Simple mode	4	-0.156	0.16689	0.418874	MR Egger	1.64305	2	0.43976	0.0268338	0.0323304	0.493843
FA	T2D	Folate	Type 2 diabetes	Weighted median	4	-0.00524762	0.102959	0.959351	MR Egger	1.64305	2	0.43976	0.0268338	0.0323304	0.493843
FA	T2D	Folate	Type 2 diabetes	Weighted mode	4	0.0694703	0.131049	0.632764	MR Egger	1.64305	2	0.43976	0.0268338	0.0323304	0.493843
FA	UAP	Folate	Unstable angina pectoris	Inverse variance weighted	5	-0.09061	0.247119	0.713868	MR Egger	5.18707	3	0.158601	-0.0459248	0.100896	0.679908	0.999514		6.77529e-59
FA	UAP	Folate	Unstable angina pectoris	MR Egger	5	0.47121	1.26478	0.734238	MR Egger	5.18707	3	0.158601	-0.0459248	0.100896	0.679908		0.988459
FA	UAP	Folate	Unstable angina pectoris	Simple mode	5	0.303009	0.410347	0.50124	MR Egger	5.18707	3	0.158601	-0.0459248	0.100896	0.679908
FA	UAP	Folate	Unstable angina pectoris	Weighted median	5	0.0907581	0.270559	0.737288	MR Egger	5.18707	3	0.158601	-0.0459248	0.100896	0.679908
FA	UAP	Folate	Unstable angina pectoris	Weighted mode	5	0.221261	0.318674	0.525698	MR Egger	5.18707	3	0.158601	-0.0459248	0.100896	0.679908
FA	UF	Folate	Uterine fibroid	Inverse variance weighted	5	-0.0419664	0.0815898	0.607002	MR Egger	1.58667	3	0.662417	0.0219645	0.029798	0.51447	0.999514		1.20061e-176
FA	UF	Folate	Uterine fibroid	MR Egger	5	-0.310812	0.373743	0.46663	MR Egger	1.58667	3	0.662417	0.0219645	0.029798	0.51447		0.988459
FA	UF	Folate	Uterine fibroid	Simple mode	5	-0.0775766	0.150848	0.634172	MR Egger	1.58667	3	0.662417	0.0219645	0.029798	0.51447
FA	UF	Folate	Uterine fibroid	Weighted median	5	-0.0641819	0.0987365	0.515672	MR Egger	1.58667	3	0.662417	0.0219645	0.029798	0.51447
FA	UF	Folate	Uterine fibroid	Weighted mode	5	-0.115086	0.120312	0.392957	MR Egger	1.58667	3	0.662417	0.0219645	0.029798	0.51447
FA	Urolithiasis	Folate	Urolithiasis	Inverse variance weighted	5	-0.16585	0.157905	0.293573	MR Egger	0.330712	3	0.954153	0.0130149	0.0576638	0.835934	0.999514		4.32794e-169
FA	Urolithiasis	Folate	Urolithiasis	MR Egger	5	-0.325108	0.723058	0.683478	MR Egger	0.330712	3	0.954153	0.0130149	0.0576638	0.835934		0.988459
FA	Urolithiasis	Folate	Urolithiasis	Simple mode	5	-0.123012	0.261261	0.662284	MR Egger	0.330712	3	0.954153	0.0130149	0.0576638	0.835934
FA	Urolithiasis	Folate	Urolithiasis	Weighted median	5	-0.163001	0.188069	0.386103	MR Egger	0.330712	3	0.954153	0.0130149	0.0576638	0.835934
FA	Urolithiasis	Folate	Urolithiasis	Weighted mode	5	-0.230929	0.234534	0.38055	MR Egger	0.330712	3	0.954153	0.0130149	0.0576638	0.835934
FA	Urticaria	Folate	Urticaria	Inverse variance weighted	5	-0.0565744	0.118496	0.633052	MR Egger	2.33985	3	0.50493	0.018287	0.0432565	0.700945	0.999514		1.74262e-162
FA	Urticaria	Folate	Urticaria	MR Egger	5	-0.280369	0.542469	0.640956	MR Egger	2.33985	3	0.50493	0.018287	0.0432565	0.700945		0.988459
FA	Urticaria	Folate	Urticaria	Simple mode	5	0.127543	0.222006	0.596392	MR Egger	2.33985	3	0.50493	0.018287	0.0432565	0.700945
FA	Urticaria	Folate	Urticaria	Weighted median	5	-0.0580156	0.14817	0.695392	MR Egger	2.33985	3	0.50493	0.018287	0.0432565	0.700945
FA	Urticaria	Folate	Urticaria	Weighted mode	5	-0.189545	0.185072	0.363648	MR Egger	2.33985	3	0.50493	0.018287	0.0432565	0.700945
FA	Ventricular_Arrhythmia	Folate	Ventricular arrhythmia	Inverse variance weighted	5	-0.103206	0.514567	0.841036	MR Egger	9.48632	3	0.0234774	0.0876916	0.211216	0.70592	0.999514		4.10749e-53
FA	Ventricular_Arrhythmia	Folate	Ventricular arrhythmia	MR Egger	5	-1.17633	2.64855	0.687024	MR Egger	9.48632	3	0.0234774	0.0876916	0.211216	0.70592		0.988459
FA	Ventricular_Arrhythmia	Folate	Ventricular arrhythmia	Simple mode	5	0.108906	0.556632	0.85442	MR Egger	9.48632	3	0.0234774	0.0876916	0.211216	0.70592
FA	Ventricular_Arrhythmia	Folate	Ventricular arrhythmia	Weighted median	5	0.263069	0.416202	0.527341	MR Egger	9.48632	3	0.0234774	0.0876916	0.211216	0.70592
FA	Ventricular_Arrhythmia	Folate	Ventricular arrhythmia	Weighted mode	5	0.460035	0.444626	0.359279	MR Egger	9.48632	3	0.0234774	0.0876916	0.211216	0.70592
FA	Zoster	Folate	Zoster infection	Inverse variance weighted	5	-0.168608	0.241848	0.4857	Inverse variance weighted	2.29745	4	0.681233	-0.0810851	0.0880972	0.425241	0.999514		8.17425e-93
FA	Zoster	Folate	Zoster infection	MR Egger	5	0.824214	1.10546	0.51002	Inverse variance weighted	2.29745	4	0.681233	-0.0810851	0.0880972	0.425241		0.988459
FA	Zoster	Folate	Zoster infection	Simple mode	5	-0.046885	0.40051	0.912452	Inverse variance weighted	2.29745	4	0.681233	-0.0810851	0.0880972	0.425241
FA	Zoster	Folate	Zoster infection	Weighted median	5	-0.0673374	0.285712	0.813679	Inverse variance weighted	2.29745	4	0.681233	-0.0810851	0.0880972	0.425241
FA	Zoster	Folate	Zoster infection	Weighted mode	5	0.0182715	0.365425	0.962519	Inverse variance weighted	2.29745	4	0.681233	-0.0810851	0.0880972	0.425241
Ferritin	AD	Ferritin	Atopic dermatitis	Inverse variance weighted	12	0.0460074	0.0943576	0.625843	MR Egger	1.0178	10	0.999813	0.00694486	0.0152454	0.658454	0.999514		4.0424e-232
Ferritin	AD	Ferritin	Atopic dermatitis	MR Egger	12	-0.0303089	0.192275	0.877884	MR Egger	1.0178	10	0.999813	0.00694486	0.0152454	0.658454		0.980749
Ferritin	AD	Ferritin	Atopic dermatitis	Simple mode	12	0.083769	0.229906	0.722495	MR Egger	1.0178	10	0.999813	0.00694486	0.0152454	0.658454
Ferritin	AD	Ferritin	Atopic dermatitis	Weighted median	12	0.0180586	0.107536	0.866637	MR Egger	1.0178	10	0.999813	0.00694486	0.0152454	0.658454
Ferritin	AD	Ferritin	Atopic dermatitis	Weighted mode	12	0.0160516	0.103853	0.879967	MR Egger	1.0178	10	0.999813	0.00694486	0.0152454	0.658454
Ferritin	Allergic_Conjunctivitis	Ferritin	Allergic conjunctivitis	Inverse variance weighted	12	0.0483739	0.0834241	0.562012	MR Egger	11.2195	10	0.340673	0.0071178	0.0139619	0.621251	0.999514		8.13944e-56
Ferritin	Allergic_Conjunctivitis	Ferritin	Allergic conjunctivitis	MR Egger	12	-0.0298195	0.176031	0.86886	MR Egger	11.2195	10	0.340673	0.0071178	0.0139619	0.621251		0.980749
Ferritin	Allergic_Conjunctivitis	Ferritin	Allergic conjunctivitis	Simple mode	12	0.0180688	0.264901	0.946843	MR Egger	11.2195	10	0.340673	0.0071178	0.0139619	0.621251
Ferritin	Allergic_Conjunctivitis	Ferritin	Allergic conjunctivitis	Weighted median	12	0.00940329	0.0932402	0.919669	MR Egger	11.2195	10	0.340673	0.0071178	0.0139619	0.621251
Ferritin	Allergic_Conjunctivitis	Ferritin	Allergic conjunctivitis	Weighted mode	12	0.00809576	0.0825373	0.923628	MR Egger	11.2195	10	0.340673	0.0071178	0.0139619	0.621251
Ferritin	Allergic_Rhinitis	Ferritin	Allergic rhinitis	Inverse variance weighted	12	0.00492638	0.0638221	0.938473	MR Egger	4.31734	10	0.931898	0.00342648	0.0103029	0.746322	0.999514		2.18891e-184
Ferritin	Allergic_Rhinitis	Ferritin	Allergic rhinitis	MR Egger	12	-0.0327484	0.130024	0.806246	MR Egger	4.31734	10	0.931898	0.00342648	0.0103029	0.746322		0.980749
Ferritin	Allergic_Rhinitis	Ferritin	Allergic rhinitis	Simple mode	12	-0.0583527	0.176833	0.747608	MR Egger	4.31734	10	0.931898	0.00342648	0.0103029	0.746322
Ferritin	Allergic_Rhinitis	Ferritin	Allergic rhinitis	Weighted median	12	0.00063989	0.0686977	0.992568	MR Egger	4.31734	10	0.931898	0.00342648	0.0103029	0.746322
Ferritin	Allergic_Rhinitis	Ferritin	Allergic rhinitis	Weighted mode	12	-0.00649161	0.068141	0.925816	MR Egger	4.31734	10	0.931898	0.00342648	0.0103029	0.746322
Ferritin	Angina	Ferritin	Angina pectoris	Inverse variance weighted	12	0.0258761	0.0631023	0.681758	MR Egger	5.71439	10	0.838661	0.00472859	0.0101726	0.652004	0.999514		2.62304e-88
Ferritin	Angina	Ferritin	Angina pectoris	MR Egger	12	-0.0261694	0.128522	0.842736	MR Egger	5.71439	10	0.838661	0.00472859	0.0101726	0.652004		0.980749
Ferritin	Angina	Ferritin	Angina pectoris	Simple mode	12	0.00982795	0.143324	0.946561	MR Egger	5.71439	10	0.838661	0.00472859	0.0101726	0.652004
Ferritin	Angina	Ferritin	Angina pectoris	Weighted median	12	0.00546785	0.0699055	0.937655	MR Egger	5.71439	10	0.838661	0.00472859	0.0101726	0.652004
Ferritin	Angina	Ferritin	Angina pectoris	Weighted mode	12	0.00491971	0.0689687	0.944413	MR Egger	5.71439	10	0.838661	0.00472859	0.0101726	0.652004
Ferritin	Asthma	Ferritin	Asthma	Inverse variance weighted	12	0.024993	0.0532124	0.63858	MR Egger	5.89875	10	0.823697	0.000418359	0.00857554	0.962051	0.999514		1.13025e-241
Ferritin	Asthma	Ferritin	Asthma	MR Egger	12	0.0203867	0.108383	0.854561	MR Egger	5.89875	10	0.823697	0.000418359	0.00857554	0.962051		0.980749
Ferritin	Asthma	Ferritin	Asthma	Simple mode	12	-0.0323758	0.143371	0.825483	MR Egger	5.89875	10	0.823697	0.000418359	0.00857554	0.962051
Ferritin	Asthma	Ferritin	Asthma	Weighted median	12	0.0146194	0.0593483	0.805425	MR Egger	5.89875	10	0.823697	0.000418359	0.00857554	0.962051
Ferritin	Asthma	Ferritin	Asthma	Weighted mode	12	0.0149	0.0570033	0.798622	MR Egger	5.89875	10	0.823697	0.000418359	0.00857554	0.962051
Ferritin	ATC_A02B	Ferritin	Drugs for peptic ulcer and gastro-esophageal reflux disease	Inverse variance weighted	12	0.0110181	0.0340216	0.746047	MR Egger	12.27	10	0.267392	-0.00204872	0.00571691	0.727522	0.999514		1.1204e-302
Ferritin	ATC_A02B	Ferritin	Drugs for peptic ulcer and gastro-esophageal reflux disease	MR Egger	12	0.033565	0.0722189	0.652053	MR Egger	12.27	10	0.267392	-0.00204872	0.00571691	0.727522		0.980749
Ferritin	ATC_A02B	Ferritin	Drugs for peptic ulcer and gastro-esophageal reflux disease	Simple mode	12	0.0251521	0.0924804	0.79068	MR Egger	12.27	10	0.267392	-0.00204872	0.00571691	0.727522
Ferritin	ATC_A02B	Ferritin	Drugs for peptic ulcer and gastro-esophageal reflux disease	Weighted median	12	0.0160181	0.0362409	0.658496	MR Egger	12.27	10	0.267392	-0.00204872	0.00571691	0.727522
Ferritin	ATC_A02B	Ferritin	Drugs for peptic ulcer and gastro-esophageal reflux disease	Weighted mode	12	0.0180551	0.0358524	0.624478	MR Egger	12.27	10	0.267392	-0.00204872	0.00571691	0.727522
Ferritin	ATC_A10	Ferritin	Drugs used in diabetes	Inverse variance weighted	12	0.0430712	0.0463755	0.353019	MR Egger	11.8161	10	0.297552	0.00353446	0.00776291	0.658619	0.999514		1.27076e-32
Ferritin	ATC_A10	Ferritin	Drugs used in diabetes	MR Egger	12	0.00417203	0.0980667	0.966903	MR Egger	11.8161	10	0.297552	0.00353446	0.00776291	0.658619		0.980749
Ferritin	ATC_A10	Ferritin	Drugs used in diabetes	Simple mode	12	-0.0111499	0.125931	0.931039	MR Egger	11.8161	10	0.297552	0.00353446	0.00776291	0.658619
Ferritin	ATC_A10	Ferritin	Drugs used in diabetes	Weighted median	12	0.0176864	0.0471244	0.707428	MR Egger	11.8161	10	0.297552	0.00353446	0.00776291	0.658619
Ferritin	ATC_A10	Ferritin	Drugs used in diabetes	Weighted mode	12	0.0177892	0.0500164	0.728816	MR Egger	11.8161	10	0.297552	0.00353446	0.00776291	0.658619
Ferritin	ATC_B01A	Ferritin	Antithrombotic agents	Inverse variance weighted	12	0.0328282	0.0436856	0.452372	Inverse variance weighted	16.8948	11	0.111026	0.00674141	0.00707116	0.36288	0.999514		4.65188e-72
Ferritin	ATC_B01A	Ferritin	Antithrombotic agents	MR Egger	12	-0.0413786	0.0893471	0.653192	Inverse variance weighted	16.8948	11	0.111026	0.00674141	0.00707116	0.36288		0.980749
Ferritin	ATC_B01A	Ferritin	Antithrombotic agents	Simple mode	12	0.211571	0.11259	0.0869646	Inverse variance weighted	16.8948	11	0.111026	0.00674141	0.00707116	0.36288
Ferritin	ATC_B01A	Ferritin	Antithrombotic agents	Weighted median	12	0.0172737	0.0402183	0.66756	Inverse variance weighted	16.8948	11	0.111026	0.00674141	0.00707116	0.36288
Ferritin	ATC_B01A	Ferritin	Antithrombotic agents	Weighted mode	12	0.0202359	0.0413096	0.633856	Inverse variance weighted	16.8948	11	0.111026	0.00674141	0.00707116	0.36288
Ferritin	ATC_C01D	Ferritin	Vasodilators used in cardiac diseases	Inverse variance weighted	12	0.0201703	0.0717793	0.778707	MR Egger	16.0333	10	0.0986844	-0.00701936	0.0119358	0.569511	0.999514		0.00106866
Ferritin	ATC_C01D	Ferritin	Vasodilators used in cardiac diseases	MR Egger	12	0.0974065	0.150753	0.532739	MR Egger	16.0333	10	0.0986844	-0.00701936	0.0119358	0.569511		0.980749
Ferritin	ATC_C01D	Ferritin	Vasodilators used in cardiac diseases	Simple mode	12	0.05812	0.149771	0.705377	MR Egger	16.0333	10	0.0986844	-0.00701936	0.0119358	0.569511
Ferritin	ATC_C01D	Ferritin	Vasodilators used in cardiac diseases	Weighted median	12	0.0253575	0.0642757	0.693203	MR Egger	16.0333	10	0.0986844	-0.00701936	0.0119358	0.569511
Ferritin	ATC_C01D	Ferritin	Vasodilators used in cardiac diseases	Weighted mode	12	0.0233953	0.0619909	0.713058	MR Egger	16.0333	10	0.0986844	-0.00701936	0.0119358	0.569511
Ferritin	ATC_C02	Ferritin	Antihypertensives	Inverse variance weighted	12	0.0115355	0.0908836	0.898999	MR Egger	12.3942	10	0.259542	0.00693957	0.0152302	0.65838	0.999514		6.59307e-51
Ferritin	ATC_C02	Ferritin	Antihypertensives	MR Egger	12	-0.064764	0.192203	0.743115	MR Egger	12.3942	10	0.259542	0.00693957	0.0152302	0.65838		0.980749
Ferritin	ATC_C02	Ferritin	Antihypertensives	Simple mode	12	0.132011	0.231765	0.580402	MR Egger	12.3942	10	0.259542	0.00693957	0.0152302	0.65838
Ferritin	ATC_C02	Ferritin	Antihypertensives	Weighted median	12	0.00218102	0.0949755	0.981679	MR Egger	12.3942	10	0.259542	0.00693957	0.0152302	0.65838
Ferritin	ATC_C02	Ferritin	Antihypertensives	Weighted mode	12	0.00656988	0.0963319	0.94685	MR Egger	12.3942	10	0.259542	0.00693957	0.0152302	0.65838
Ferritin	ATC_C03	Ferritin	Diuretics	Inverse variance weighted	12	0.0223412	0.0467889	0.633013	MR Egger	7.74889	10	0.65335	-0.00179909	0.00753778	0.816177	0.999514		1.26215e-215
Ferritin	ATC_C03	Ferritin	Diuretics	MR Egger	12	0.0421537	0.0952883	0.667628	MR Egger	7.74889	10	0.65335	-0.00179909	0.00753778	0.816177		0.980749
Ferritin	ATC_C03	Ferritin	Diuretics	Simple mode	12	0.0984346	0.141394	0.500766	MR Egger	7.74889	10	0.65335	-0.00179909	0.00753778	0.816177
Ferritin	ATC_C03	Ferritin	Diuretics	Weighted median	12	0.0154962	0.0527164	0.768793	MR Egger	7.74889	10	0.65335	-0.00179909	0.00753778	0.816177
Ferritin	ATC_C03	Ferritin	Diuretics	Weighted mode	12	0.0200248	0.0509831	0.701992	MR Egger	7.74889	10	0.65335	-0.00179909	0.00753778	0.816177
Ferritin	ATC_C07	Ferritin	Beta blocking agents	Inverse variance weighted	12	0.0195681	0.0563256	0.728283	MR Egger	12.6924	10	0.241381	0.00449989	0.0094242	0.643284	0.999514		2.4698e-161
Ferritin	ATC_C07	Ferritin	Beta blocking agents	MR Egger	12	-0.0299311	0.118991	0.80649	MR Egger	12.6924	10	0.241381	0.00449989	0.0094242	0.643284		0.980749
Ferritin	ATC_C07	Ferritin	Beta blocking agents	Simple mode	12	0.409537	0.159124	0.0258794	MR Egger	12.6924	10	0.241381	0.00449989	0.0094242	0.643284
Ferritin	ATC_C07	Ferritin	Beta blocking agents	Weighted median	12	0.012797	0.0560669	0.819456	MR Egger	12.6924	10	0.241381	0.00449989	0.0094242	0.643284
Ferritin	ATC_C07	Ferritin	Beta blocking agents	Weighted mode	12	0.0213438	0.0575242	0.717654	MR Egger	12.6924	10	0.241381	0.00449989	0.0094242	0.643284
Ferritin	ATC_C08	Ferritin	Calcium channel blockers	Inverse variance weighted	12	0.0206141	0.0352459	0.558639	MR Egger	8.07875	10	0.621145	0.00378507	0.00568112	0.520322	0.999514		1.07413e-248
Ferritin	ATC_C08	Ferritin	Calcium channel blockers	MR Egger	12	-0.0210524	0.0717866	0.775317	MR Egger	8.07875	10	0.621145	0.00378507	0.00568112	0.520322		0.980749
Ferritin	ATC_C08	Ferritin	Calcium channel blockers	Simple mode	12	0.134278	0.0967473	0.192631	MR Egger	8.07875	10	0.621145	0.00378507	0.00568112	0.520322
Ferritin	ATC_C08	Ferritin	Calcium channel blockers	Weighted median	12	0.0142657	0.0386958	0.712379	MR Egger	8.07875	10	0.621145	0.00378507	0.00568112	0.520322
Ferritin	ATC_C08	Ferritin	Calcium channel blockers	Weighted mode	12	0.0142134	0.0416038	0.739061	MR Egger	8.07875	10	0.621145	0.00378507	0.00568112	0.520322
Ferritin	ATC_C09	Ferritin	Agents acting on the renin-angiotensin system	Inverse variance weighted	12	0.0171236	0.0365021	0.63899	MR Egger	5.46794	10	0.857811	-0.000707134	0.00588294	0.906705	0.999514		6.0211e-100
Ferritin	ATC_C09	Ferritin	Agents acting on the renin-angiotensin system	MR Egger	12	0.0249087	0.0743453	0.744517	MR Egger	5.46794	10	0.857811	-0.000707134	0.00588294	0.906705		0.980749
Ferritin	ATC_C09	Ferritin	Agents acting on the renin-angiotensin system	Simple mode	12	0.0223488	0.0980015	0.823795	MR Egger	5.46794	10	0.857811	-0.000707134	0.00588294	0.906705
Ferritin	ATC_C09	Ferritin	Agents acting on the renin-angiotensin system	Weighted median	12	0.0129073	0.0397652	0.745493	MR Egger	5.46794	10	0.857811	-0.000707134	0.00588294	0.906705
Ferritin	ATC_C09	Ferritin	Agents acting on the renin-angiotensin system	Weighted mode	12	0.0129955	0.0390286	0.745414	MR Egger	5.46794	10	0.857811	-0.000707134	0.00588294	0.906705
Ferritin	ATC_C10AA	Ferritin	HMG CoA reductase inhibitors	Inverse variance weighted	12	-0.00409592	0.037685	0.91345	MR Egger	9.60707	10	0.475615	-0.00102027	0.00607852	0.870049	0.999514		0
Ferritin	ATC_C10AA	Ferritin	HMG CoA reductase inhibitors	MR Egger	12	0.00712925	0.0767637	0.927839	MR Egger	9.60707	10	0.475615	-0.00102027	0.00607852	0.870049		0.980749
Ferritin	ATC_C10AA	Ferritin	HMG CoA reductase inhibitors	Simple mode	12	-0.0437064	0.104745	0.684513	MR Egger	9.60707	10	0.475615	-0.00102027	0.00607852	0.870049
Ferritin	ATC_C10AA	Ferritin	HMG CoA reductase inhibitors	Weighted median	12	-0.00228474	0.0422112	0.956834	MR Egger	9.60707	10	0.475615	-0.00102027	0.00607852	0.870049
Ferritin	ATC_C10AA	Ferritin	HMG CoA reductase inhibitors	Weighted mode	12	-0.00666831	0.0395754	0.869251	MR Egger	9.60707	10	0.475615	-0.00102027	0.00607852	0.870049
Ferritin	ATC_H03A	Ferritin	Thyroid preparations	Inverse variance weighted	12	-0.00233001	0.0910457	0.979583	MR Egger	9.96455	10	0.443609	0.00709346	0.0146891	0.639559	0.999514		0.00229655
Ferritin	ATC_H03A	Ferritin	Thyroid preparations	MR Egger	12	-0.0803627	0.185474	0.674006	MR Egger	9.96455	10	0.443609	0.00709346	0.0146891	0.639559		0.980749
Ferritin	ATC_H03A	Ferritin	Thyroid preparations	Simple mode	12	0.136333	0.230001	0.565337	MR Egger	9.96455	10	0.443609	0.00709346	0.0146891	0.639559
Ferritin	ATC_H03A	Ferritin	Thyroid preparations	Weighted median	12	-0.0218188	0.0992587	0.826013	MR Egger	9.96455	10	0.443609	0.00709346	0.0146891	0.639559
Ferritin	ATC_H03A	Ferritin	Thyroid preparations	Weighted mode	12	-0.00761001	0.0964312	0.938516	MR Egger	9.96455	10	0.443609	0.00709346	0.0146891	0.639559
Ferritin	ATC_L04	Ferritin	Immunosuppressants	Inverse variance weighted	12	-0.0185149	0.136039	0.891743	MR Egger	26.9041	10	0.00269686	-0.00320538	0.0230576	0.892197	0.999514		0
Ferritin	ATC_L04	Ferritin	Immunosuppressants	MR Egger	12	0.0166784	0.29053	0.955352	MR Egger	26.9041	10	0.00269686	-0.00320538	0.0230576	0.892197		0.980749
Ferritin	ATC_L04	Ferritin	Immunosuppressants	Simple mode	12	-0.0389981	0.302993	0.899911	MR Egger	26.9041	10	0.00269686	-0.00320538	0.0230576	0.892197
Ferritin	ATC_L04	Ferritin	Immunosuppressants	Weighted median	12	0.0292034	0.0932075	0.754041	MR Egger	26.9041	10	0.00269686	-0.00320538	0.0230576	0.892197
Ferritin	ATC_L04	Ferritin	Immunosuppressants	Weighted mode	12	0.0320027	0.0955645	0.744014	MR Egger	26.9041	10	0.00269686	-0.00320538	0.0230576	0.892197
Ferritin	ATC_M01A	Ferritin	Anti-inflammatory and antirheumatic products, non-steroids	Inverse variance weighted	12	-0.00296128	0.0363668	0.935102	MR Egger	11.2572	10	0.337831	-0.00114522	0.00613545	0.855663	0.999514		4.53926e-179
Ferritin	ATC_M01A	Ferritin	Anti-inflammatory and antirheumatic products, non-steroids	MR Egger	12	0.0096489	0.0775492	0.903446	MR Egger	11.2572	10	0.337831	-0.00114522	0.00613545	0.855663		0.980749
Ferritin	ATC_M01A	Ferritin	Anti-inflammatory and antirheumatic products, non-steroids	Simple mode	12	0.029344	0.0897806	0.749923	MR Egger	11.2572	10	0.337831	-0.00114522	0.00613545	0.855663
Ferritin	ATC_M01A	Ferritin	Anti-inflammatory and antirheumatic products, non-steroids	Weighted median	12	0.00478604	0.0396397	0.903898	MR Egger	11.2572	10	0.337831	-0.00114522	0.00613545	0.855663
Ferritin	ATC_M01A	Ferritin	Anti-inflammatory and antirheumatic products, non-steroids	Weighted mode	12	0.00596203	0.0389003	0.880965	MR Egger	11.2572	10	0.337831	-0.00114522	0.00613545	0.855663
Ferritin	ATC_M05B	Ferritin	Drugs affecting bone structure and mineralization	Inverse variance weighted	12	-0.00125059	0.0594387	0.983214	MR Egger	10.6753	10	0.383372	-0.00497332	0.00989735	0.626203	0.999514		2.70133e-76
Ferritin	ATC_M05B	Ferritin	Drugs affecting bone structure and mineralization	MR Egger	12	0.0535099	0.125091	0.677886	MR Egger	10.6753	10	0.383372	-0.00497332	0.00989735	0.626203		0.980749
Ferritin	ATC_M05B	Ferritin	Drugs affecting bone structure and mineralization	Simple mode	12	0.0991335	0.163193	0.555876	MR Egger	10.6753	10	0.383372	-0.00497332	0.00989735	0.626203
Ferritin	ATC_M05B	Ferritin	Drugs affecting bone structure and mineralization	Weighted median	12	0.0213073	0.0664639	0.748525	MR Egger	10.6753	10	0.383372	-0.00497332	0.00989735	0.626203
Ferritin	ATC_M05B	Ferritin	Drugs affecting bone structure and mineralization	Weighted mode	12	0.0295612	0.062177	0.643777	MR Egger	10.6753	10	0.383372	-0.00497332	0.00989735	0.626203
Ferritin	ATC_N02A	Ferritin	Opioids	Inverse variance weighted	12	0.0586957	0.10845	0.588352	MR Egger	3.49332	10	0.967325	0.00762758	0.0174527	0.671366	0.999514		7.19658e-91
Ferritin	ATC_N02A	Ferritin	Opioids	MR Egger	12	-0.0253789	0.220835	0.910781	MR Egger	3.49332	10	0.967325	0.00762758	0.0174527	0.671366		0.980749
Ferritin	ATC_N02A	Ferritin	Opioids	Simple mode	12	0.104847	0.278015	0.713253	MR Egger	3.49332	10	0.967325	0.00762758	0.0174527	0.671366
Ferritin	ATC_N02A	Ferritin	Opioids	Weighted median	12	0.035363	0.114849	0.758152	MR Egger	3.49332	10	0.967325	0.00762758	0.0174527	0.671366
Ferritin	ATC_N02A	Ferritin	Opioids	Weighted mode	12	0.0324804	0.107215	0.767584	MR Egger	3.49332	10	0.967325	0.00762758	0.0174527	0.671366
Ferritin	ATC_N02BA	Ferritin	Salicylic acid and derivatives	Inverse variance weighted	12	0.0282511	0.0390028	0.46886	MR Egger	9.52937	10	0.482706	0.00599288	0.00628255	0.362627	0.999514		2.14596e-303
Ferritin	ATC_N02BA	Ferritin	Salicylic acid and derivatives	MR Egger	12	-0.0377511	0.079428	0.644793	MR Egger	9.52937	10	0.482706	0.00599288	0.00628255	0.362627		0.980749
Ferritin	ATC_N02BA	Ferritin	Salicylic acid and derivatives	Simple mode	12	0.0920256	0.112552	0.430925	MR Egger	9.52937	10	0.482706	0.00599288	0.00628255	0.362627
Ferritin	ATC_N02BA	Ferritin	Salicylic acid and derivatives	Weighted median	12	0.0166978	0.0424311	0.693929	MR Egger	9.52937	10	0.482706	0.00599288	0.00628255	0.362627
Ferritin	ATC_N02BA	Ferritin	Salicylic acid and derivatives	Weighted mode	12	0.0184308	0.0413686	0.66458	MR Egger	9.52937	10	0.482706	0.00599288	0.00628255	0.362627
Ferritin	ATC_N02BE	Ferritin	Anilides	Inverse variance weighted	12	-0.00339512	0.0874345	0.969026	MR Egger	2.73806	10	0.986934	-0.00793633	0.0140118	0.583607	0.999514		5.71278e-186
Ferritin	ATC_N02BE	Ferritin	Anilides	MR Egger	12	0.0843774	0.17793	0.645529	MR Egger	2.73806	10	0.986934	-0.00793633	0.0140118	0.583607		0.980749
Ferritin	ATC_N02BE	Ferritin	Anilides	Simple mode	12	0.0181117	0.224338	0.937104	MR Egger	2.73806	10	0.986934	-0.00793633	0.0140118	0.583607
Ferritin	ATC_N02BE	Ferritin	Anilides	Weighted median	12	0.0364402	0.0963018	0.705137	MR Egger	2.73806	10	0.986934	-0.00793633	0.0140118	0.583607
Ferritin	ATC_N02BE	Ferritin	Anilides	Weighted mode	12	0.0269813	0.0918895	0.774508	MR Egger	2.73806	10	0.986934	-0.00793633	0.0140118	0.583607
Ferritin	ATC_N06A	Ferritin	Antidepressants	Inverse variance weighted	12	-0.0438688	0.097692	0.653394	MR Egger	5.38414	10	0.864086	-0.000185528	0.0157426	0.990829	0.999514		4.01489e-128
Ferritin	ATC_N06A	Ferritin	Antidepressants	MR Egger	12	-0.0418259	0.198981	0.837732	MR Egger	5.38414	10	0.864086	-0.000185528	0.0157426	0.990829		0.980749
Ferritin	ATC_N06A	Ferritin	Antidepressants	Simple mode	12	0.0758167	0.251094	0.768326	MR Egger	5.38414	10	0.864086	-0.000185528	0.0157426	0.990829
Ferritin	ATC_N06A	Ferritin	Antidepressants	Weighted median	12	-0.0252189	0.101191	0.803189	MR Egger	5.38414	10	0.864086	-0.000185528	0.0157426	0.990829
Ferritin	ATC_N06A	Ferritin	Antidepressants	Weighted mode	12	-0.0203912	0.112333	0.859258	MR Egger	5.38414	10	0.864086	-0.000185528	0.0157426	0.990829
Ferritin	ATC_R03A	Ferritin	Adrenergics, inhalants	Inverse variance weighted	12	0.00246714	0.0949133	0.979262	MR Egger	13.7796	10	0.183285	-0.0013171	0.016031	0.936141	0.999514		1.55274e-195
Ferritin	ATC_R03A	Ferritin	Adrenergics, inhalants	MR Egger	12	0.0169734	0.202674	0.93491	MR Egger	13.7796	10	0.183285	-0.0013171	0.016031	0.936141		0.980749
Ferritin	ATC_R03A	Ferritin	Adrenergics, inhalants	Simple mode	12	0.143809	0.23869	0.559061	MR Egger	13.7796	10	0.183285	-0.0013171	0.016031	0.936141
Ferritin	ATC_R03A	Ferritin	Adrenergics, inhalants	Weighted median	12	0.00246977	0.0937805	0.97899	MR Egger	13.7796	10	0.183285	-0.0013171	0.016031	0.936141
Ferritin	ATC_R03A	Ferritin	Adrenergics, inhalants	Weighted mode	12	0.0173541	0.0886533	0.848373	MR Egger	13.7796	10	0.183285	-0.0013171	0.016031	0.936141
Ferritin	ATC_R03BA	Ferritin	Glucocorticoids	Inverse variance weighted	12	0.0183858	0.0533928	0.730583	MR Egger	7.34048	10	0.692958	0.00267213	0.00861111	0.762694	0.999514		1.60397e-78
Ferritin	ATC_R03BA	Ferritin	Glucocorticoids	MR Egger	12	-0.0110176	0.108762	0.921315	MR Egger	7.34048	10	0.692958	0.00267213	0.00861111	0.762694		0.980749
Ferritin	ATC_R03BA	Ferritin	Glucocorticoids	Simple mode	12	0.0678259	0.143742	0.646249	MR Egger	7.34048	10	0.692958	0.00267213	0.00861111	0.762694
Ferritin	ATC_R03BA	Ferritin	Glucocorticoids	Weighted median	12	0.00792767	0.0570427	0.889468	MR Egger	7.34048	10	0.692958	0.00267213	0.00861111	0.762694
Ferritin	ATC_R03BA	Ferritin	Glucocorticoids	Weighted mode	12	0.00789144	0.0585544	0.895227	MR Egger	7.34048	10	0.692958	0.00267213	0.00861111	0.762694
Ferritin	ATC_R06A	Ferritin	Antihistamines for systemic use	Inverse variance weighted	12	-0.0277039	0.0583001	0.634649	MR Egger	3.7817	10	0.956658	-0.00649744	0.0093996	0.505141	0.999514		6.16287e-248
Ferritin	ATC_R06A	Ferritin	Antihistamines for systemic use	MR Egger	12	0.0438102	0.118753	0.719878	MR Egger	3.7817	10	0.956658	-0.00649744	0.0093996	0.505141		0.980749
Ferritin	ATC_R06A	Ferritin	Antihistamines for systemic use	Simple mode	12	-0.101374	0.160725	0.541099	MR Egger	3.7817	10	0.956658	-0.00649744	0.0093996	0.505141
Ferritin	ATC_R06A	Ferritin	Antihistamines for systemic use	Weighted median	12	-0.0026047	0.0655768	0.968316	MR Egger	3.7817	10	0.956658	-0.00649744	0.0093996	0.505141
Ferritin	ATC_R06A	Ferritin	Antihistamines for systemic use	Weighted mode	12	-0.00266336	0.0661347	0.968598	MR Egger	3.7817	10	0.956658	-0.00649744	0.0093996	0.505141
Ferritin	ATC_S01E	Ferritin	Antiglaucoma preparations and miotics	Inverse variance weighted	12	-0.0237877	0.0799103	0.765948	MR Egger	8.19245	10	0.610045	-0.000651016	0.0128912	0.960718	0.999514		4.44109e-77
Ferritin	ATC_S01E	Ferritin	Antiglaucoma preparations and miotics	MR Egger	12	-0.0166259	0.16278	0.920667	MR Egger	8.19245	10	0.610045	-0.000651016	0.0128912	0.960718		0.980749
Ferritin	ATC_S01E	Ferritin	Antiglaucoma preparations and miotics	Simple mode	12	-0.115587	0.196987	0.5692	MR Egger	8.19245	10	0.610045	-0.000651016	0.0128912	0.960718
Ferritin	ATC_S01E	Ferritin	Antiglaucoma preparations and miotics	Weighted median	12	-0.0130552	0.0909026	0.885802	MR Egger	8.19245	10	0.610045	-0.000651016	0.0128912	0.960718
Ferritin	ATC_S01E	Ferritin	Antiglaucoma preparations and miotics	Weighted mode	12	-0.015489	0.086309	0.860839	MR Egger	8.19245	10	0.610045	-0.000651016	0.0128912	0.960718
Ferritin	Atrial_Flutter	Ferritin	Atrial flutter/fibrillation	Inverse variance weighted	12	0.0535484	0.113175	0.63611	MR Egger	6.13659	10	0.80366	0.0128889	0.0182693	0.496606	0.999514		0.13222
Ferritin	Atrial_Flutter	Ferritin	Atrial flutter/fibrillation	MR Egger	12	-0.0881697	0.230565	0.710161	MR Egger	6.13659	10	0.80366	0.0128889	0.0182693	0.496606		0.980749
Ferritin	Atrial_Flutter	Ferritin	Atrial flutter/fibrillation	Simple mode	12	0.127207	0.30353	0.683216	MR Egger	6.13659	10	0.80366	0.0128889	0.0182693	0.496606
Ferritin	Atrial_Flutter	Ferritin	Atrial flutter/fibrillation	Weighted median	12	-0.0036497	0.123205	0.976368	MR Egger	6.13659	10	0.80366	0.0128889	0.0182693	0.496606
Ferritin	Atrial_Flutter	Ferritin	Atrial flutter/fibrillation	Weighted mode	12	0.00271094	0.127743	0.983449	MR Egger	6.13659	10	0.80366	0.0128889	0.0182693	0.496606
Ferritin	BrC	Ferritin	Breast cancer	Inverse variance weighted	12	0.0128462	0.0542888	0.812947	MR Egger	3.74606	10	0.958076	0.00327619	0.00877921	0.716807	0.999514		1.94797e-184
Ferritin	BrC	Ferritin	Breast cancer	MR Egger	12	-0.0231276	0.110635	0.83861	MR Egger	3.74606	10	0.958076	0.00327619	0.00877921	0.716807		0.980749
Ferritin	BrC	Ferritin	Breast cancer	Simple mode	12	-0.0356487	0.140385	0.80423	MR Egger	3.74606	10	0.958076	0.00327619	0.00877921	0.716807
Ferritin	BrC	Ferritin	Breast cancer	Weighted median	12	0.00461002	0.0605096	0.939271	MR Egger	3.74606	10	0.958076	0.00327619	0.00877921	0.716807
Ferritin	BrC	Ferritin	Breast cancer	Weighted mode	12	0.00102841	0.0598209	0.986592	MR Egger	3.74606	10	0.958076	0.00327619	0.00877921	0.716807
Ferritin	Cardiac_Valvular_Disease	Ferritin	Cardiac valvular disease	Inverse variance weighted	12	0.056355	0.131605	0.668495	MR Egger	5.51661	10	0.854111	0.0113876	0.021255	0.603835	0.999514		8.87488e-204
Ferritin	Cardiac_Valvular_Disease	Ferritin	Cardiac valvular disease	MR Egger	12	-0.0688169	0.26815	0.802663	MR Egger	5.51661	10	0.854111	0.0113876	0.021255	0.603835		0.980749
Ferritin	Cardiac_Valvular_Disease	Ferritin	Cardiac valvular disease	Simple mode	12	0.554865	0.345725	0.136811	MR Egger	5.51661	10	0.854111	0.0113876	0.021255	0.603835
Ferritin	Cardiac_Valvular_Disease	Ferritin	Cardiac valvular disease	Weighted median	12	0.0025619	0.146174	0.986017	MR Egger	5.51661	10	0.854111	0.0113876	0.021255	0.603835
Ferritin	Cardiac_Valvular_Disease	Ferritin	Cardiac valvular disease	Weighted mode	12	0.000631545	0.143298	0.996562	MR Egger	5.51661	10	0.854111	0.0113876	0.021255	0.603835
Ferritin	Cataract	Ferritin	Cataract	Inverse variance weighted	12	0.00587364	0.0361547	0.870945	MR Egger	9.49659	10	0.485711	-0.00161176	0.00582878	0.787781	0.999514		2.44412e-284
Ferritin	Cataract	Ferritin	Cataract	MR Egger	12	0.0236128	0.0736385	0.75507	MR Egger	9.49659	10	0.485711	-0.00161176	0.00582878	0.787781		0.980749
Ferritin	Cataract	Ferritin	Cataract	Simple mode	12	-0.00290706	0.107615	0.978933	MR Egger	9.49659	10	0.485711	-0.00161176	0.00582878	0.787781
Ferritin	Cataract	Ferritin	Cataract	Weighted median	12	0.00915761	0.0399434	0.818663	MR Egger	9.49659	10	0.485711	-0.00161176	0.00582878	0.787781
Ferritin	Cataract	Ferritin	Cataract	Weighted mode	12	0.00757256	0.0388176	0.848886	MR Egger	9.49659	10	0.485711	-0.00161176	0.00582878	0.787781
Ferritin	CeAn	Ferritin	Cerebral aneurysm	Inverse variance weighted	12	0.0380507	0.092483	0.680754	MR Egger	8.45308	10	0.58467	-0.00337725	0.0149327	0.825628	0.999514		4.54901e-43
Ferritin	CeAn	Ferritin	Cerebral aneurysm	MR Egger	12	0.0751877	0.188456	0.698305	MR Egger	8.45308	10	0.58467	-0.00337725	0.0149327	0.825628		0.980749
Ferritin	CeAn	Ferritin	Cerebral aneurysm	Simple mode	12	-0.0280242	0.23969	0.909032	MR Egger	8.45308	10	0.58467	-0.00337725	0.0149327	0.825628
Ferritin	CeAn	Ferritin	Cerebral aneurysm	Weighted median	12	0.054717	0.103931	0.598559	MR Egger	8.45308	10	0.58467	-0.00337725	0.0149327	0.825628
Ferritin	CeAn	Ferritin	Cerebral aneurysm	Weighted mode	12	0.0594252	0.0980339	0.556704	MR Egger	8.45308	10	0.58467	-0.00337725	0.0149327	0.825628
Ferritin	CeC	Ferritin	Cervical cancer	Inverse variance weighted	12	-0.0773849	0.146504	0.597353	Inverse variance weighted	13.8343	11	0.242297	-0.0285575	0.0231193	0.24498	0.999514		9.90248e-18
Ferritin	CeC	Ferritin	Cervical cancer	MR Egger	12	0.236512	0.291654	0.436277	Inverse variance weighted	13.8343	11	0.242297	-0.0285575	0.0231193	0.24498		0.980749
Ferritin	CeC	Ferritin	Cervical cancer	Simple mode	12	-0.172429	0.310578	0.589878	Inverse variance weighted	13.8343	11	0.242297	-0.0285575	0.0231193	0.24498
Ferritin	CeC	Ferritin	Cervical cancer	Weighted median	12	0.0055439	0.14526	0.969556	Inverse variance weighted	13.8343	11	0.242297	-0.0285575	0.0231193	0.24498
Ferritin	CeC	Ferritin	Cervical cancer	Weighted mode	12	-0.00736145	0.143918	0.960123	Inverse variance weighted	13.8343	11	0.242297	-0.0285575	0.0231193	0.24498
Ferritin	CHB	Ferritin	Chronic hepatitis B	Inverse variance weighted	12	-0.0285151	0.157956	0.85674	MR Egger	13.2855	10	0.208146	0.0122241	0.0264259	0.653568	0.999514		0.000904224
Ferritin	CHB	Ferritin	Chronic hepatitis B	MR Egger	12	-0.163084	0.333915	0.635799	MR Egger	13.2855	10	0.208146	0.0122241	0.0264259	0.653568		0.980749
Ferritin	CHB	Ferritin	Chronic hepatitis B	Simple mode	12	0.149542	0.355129	0.681799	MR Egger	13.2855	10	0.208146	0.0122241	0.0264259	0.653568
Ferritin	CHB	Ferritin	Chronic hepatitis B	Weighted median	12	-0.018083	0.161371	0.910777	MR Egger	13.2855	10	0.208146	0.0122241	0.0264259	0.653568
Ferritin	CHB	Ferritin	Chronic hepatitis B	Weighted mode	12	-0.0116273	0.143481	0.936868	MR Egger	13.2855	10	0.208146	0.0122241	0.0264259	0.653568
Ferritin	CHC	Ferritin	Chronic hepatitis C	Inverse variance weighted	12	0.00937345	0.0928071	0.919551	MR Egger	17.8778	10	0.0570606	-0.00250337	0.0157069	0.876542	0.999514		5.68635e-40
Ferritin	CHC	Ferritin	Chronic hepatitis C	MR Egger	12	0.0368809	0.198085	0.856021	MR Egger	17.8778	10	0.0570606	-0.00250337	0.0157069	0.876542		0.980749
Ferritin	CHC	Ferritin	Chronic hepatitis C	Simple mode	12	0.147493	0.203836	0.484423	MR Egger	17.8778	10	0.0570606	-0.00250337	0.0157069	0.876542
Ferritin	CHC	Ferritin	Chronic hepatitis C	Weighted median	12	-0.0157784	0.0779471	0.839584	MR Egger	17.8778	10	0.0570606	-0.00250337	0.0157069	0.876542
Ferritin	CHC	Ferritin	Chronic hepatitis C	Weighted mode	12	-0.00460988	0.0811294	0.955706	MR Egger	17.8778	10	0.0570606	-0.00250337	0.0157069	0.876542
Ferritin	CHF	Ferritin	Chronic heart failure	Inverse variance weighted	12	0.0179617	0.0667765	0.787943	MR Egger	8.56183	10	0.57413	0.000465152	0.0107543	0.966352	0.999514		2.35478e-22
Ferritin	CHF	Ferritin	Chronic heart failure	MR Egger	12	0.0128379	0.135986	0.926652	MR Egger	8.56183	10	0.57413	0.000465152	0.0107543	0.966352		0.980749
Ferritin	CHF	Ferritin	Chronic heart failure	Simple mode	12	0.0928749	0.16824	0.591961	MR Egger	8.56183	10	0.57413	0.000465152	0.0107543	0.966352
Ferritin	CHF	Ferritin	Chronic heart failure	Weighted median	12	0.000771327	0.0743485	0.991723	MR Egger	8.56183	10	0.57413	0.000465152	0.0107543	0.966352
Ferritin	CHF	Ferritin	Chronic heart failure	Weighted mode	12	0.0110148	0.073785	0.884033	MR Egger	8.56183	10	0.57413	0.000465152	0.0107543	0.966352
Ferritin	Cholecystitis	Ferritin	Cholecystitis	Inverse variance weighted	12	0.00405297	0.143602	0.977484	MR Egger	11.9678	10	0.287215	-0.00247597	0.0242982	0.920851	0.999514		1.14204e-17
Ferritin	Cholecystitis	Ferritin	Cholecystitis	MR Egger	12	0.0312798	0.30668	0.920777	MR Egger	11.9678	10	0.287215	-0.00247597	0.0242982	0.920851		0.980749
Ferritin	Cholecystitis	Ferritin	Cholecystitis	Simple mode	12	-0.283881	0.37975	0.470412	MR Egger	11.9678	10	0.287215	-0.00247597	0.0242982	0.920851
Ferritin	Cholecystitis	Ferritin	Cholecystitis	Weighted median	12	-0.0218099	0.156267	0.889001	MR Egger	11.9678	10	0.287215	-0.00247597	0.0242982	0.920851
Ferritin	Cholecystitis	Ferritin	Cholecystitis	Weighted mode	12	-0.0318704	0.143326	0.828106	MR Egger	11.9678	10	0.287215	-0.00247597	0.0242982	0.920851
Ferritin	Cholelithiasis	Ferritin	Cholelithiasis	Inverse variance weighted	12	0.00873927	0.0615881	0.88716	MR Egger	8.42336	10	0.587557	-0.00207065	0.00993061	0.839015	0.999514		2.52952e-244
Ferritin	Cholelithiasis	Ferritin	Cholelithiasis	MR Egger	12	0.0315291	0.125455	0.806658	MR Egger	8.42336	10	0.587557	-0.00207065	0.00993061	0.839015		0.980749
Ferritin	Cholelithiasis	Ferritin	Cholelithiasis	Simple mode	12	-0.0668905	0.169701	0.700992	MR Egger	8.42336	10	0.587557	-0.00207065	0.00993061	0.839015
Ferritin	Cholelithiasis	Ferritin	Cholelithiasis	Weighted median	12	-0.00256119	0.0638964	0.968027	MR Egger	8.42336	10	0.587557	-0.00207065	0.00993061	0.839015
Ferritin	Cholelithiasis	Ferritin	Cholelithiasis	Weighted mode	12	-0.010078	0.068772	0.886145	MR Egger	8.42336	10	0.587557	-0.00207065	0.00993061	0.839015
Ferritin	Chronic_Renal_Failure	Ferritin	Chronic renal failure	Inverse variance weighted	12	0.0721588	0.149094	0.628398	MR Egger	5.41396	10	0.861868	0.00202518	0.0240499	0.934553	0.999514		3.59621e-80
Ferritin	Chronic_Renal_Failure	Ferritin	Chronic renal failure	MR Egger	12	0.0498787	0.303702	0.872818	MR Egger	5.41396	10	0.861868	0.00202518	0.0240499	0.934553		0.980749
Ferritin	Chronic_Renal_Failure	Ferritin	Chronic renal failure	Simple mode	12	-0.0554715	0.402094	0.892768	MR Egger	5.41396	10	0.861868	0.00202518	0.0240499	0.934553
Ferritin	Chronic_Renal_Failure	Ferritin	Chronic renal failure	Weighted median	12	0.0408106	0.16563	0.805376	MR Egger	5.41396	10	0.861868	0.00202518	0.0240499	0.934553
Ferritin	Chronic_Renal_Failure	Ferritin	Chronic renal failure	Weighted mode	12	0.0300853	0.171048	0.863578	MR Egger	5.41396	10	0.861868	0.00202518	0.0240499	0.934553
Ferritin	Chronic_Sinusitis	Ferritin	Chronic sinusitis	Inverse variance weighted	12	0.0592807	0.0968101	0.540313	MR Egger	10.8195	10	0.371751	-8.67e-05	0.0162352	0.995843	0.999514		7.58883e-21
Ferritin	Chronic_Sinusitis	Ferritin	Chronic sinusitis	MR Egger	12	0.0602351	0.205097	0.774999	MR Egger	10.8195	10	0.371751	-8.67e-05	0.0162352	0.995843		0.980749
Ferritin	Chronic_Sinusitis	Ferritin	Chronic sinusitis	Simple mode	12	0.223873	0.297	0.466811	MR Egger	10.8195	10	0.371751	-8.67e-05	0.0162352	0.995843
Ferritin	Chronic_Sinusitis	Ferritin	Chronic sinusitis	Weighted median	12	0.0186197	0.105628	0.860078	MR Egger	10.8195	10	0.371751	-8.67e-05	0.0162352	0.995843
Ferritin	Chronic_Sinusitis	Ferritin	Chronic sinusitis	Weighted mode	12	0.0332694	0.101819	0.749991	MR Egger	10.8195	10	0.371751	-8.67e-05	0.0162352	0.995843
Ferritin	Cirrhosis	Ferritin	Cirrhosis	Inverse variance weighted	12	-0.028786	0.143897	0.841444	MR Egger	13.1286	10	0.216573	-0.00870586	0.0242009	0.726527	0.999514		0.0464542
Ferritin	Cirrhosis	Ferritin	Cirrhosis	MR Egger	12	0.0669599	0.305493	0.830914	MR Egger	13.1286	10	0.216573	-0.00870586	0.0242009	0.726527		0.980749
Ferritin	Cirrhosis	Ferritin	Cirrhosis	Simple mode	12	0.00159258	0.324131	0.996168	MR Egger	13.1286	10	0.216573	-0.00870586	0.0242009	0.726527
Ferritin	Cirrhosis	Ferritin	Cirrhosis	Weighted median	12	-0.000626269	0.139075	0.996407	MR Egger	13.1286	10	0.216573	-0.00870586	0.0242009	0.726527
Ferritin	Cirrhosis	Ferritin	Cirrhosis	Weighted mode	12	0.00159258	0.146459	0.991519	MR Egger	13.1286	10	0.216573	-0.00870586	0.0242009	0.726527
Ferritin	Colon_polyp	Ferritin	Colon polyp	Inverse variance weighted	12	-0.0117109	0.107569	0.913307	MR Egger	6.17759	10	0.800129	0.0059225	0.0173692	0.740176	0.999514		2.06449e-06
Ferritin	Colon_polyp	Ferritin	Colon polyp	MR Egger	12	-0.076823	0.21917	0.733222	MR Egger	6.17759	10	0.800129	0.0059225	0.0173692	0.740176		0.980749
Ferritin	Colon_polyp	Ferritin	Colon polyp	Simple mode	12	0.00800241	0.276082	0.977395	MR Egger	6.17759	10	0.800129	0.0059225	0.0173692	0.740176
Ferritin	Colon_polyp	Ferritin	Colon polyp	Weighted median	12	-0.00454821	0.119132	0.969546	MR Egger	6.17759	10	0.800129	0.0059225	0.0173692	0.740176
Ferritin	Colon_polyp	Ferritin	Colon polyp	Weighted mode	12	0.000629791	0.117643	0.995824	MR Egger	6.17759	10	0.800129	0.0059225	0.0173692	0.740176
Ferritin	Compression_Fracture	Ferritin	Compression_ fracture	Inverse variance weighted	12	0.00218344	0.0987574	0.982361	MR Egger	4.0986	10	0.942789	-0.00383827	0.0159256	0.814415	0.999514		4.51391e-120
Ferritin	Compression_Fracture	Ferritin	Compression_ fracture	MR Egger	12	0.044418	0.20115	0.829676	MR Egger	4.0986	10	0.942789	-0.00383827	0.0159256	0.814415		0.980749
Ferritin	Compression_Fracture	Ferritin	Compression_ fracture	Simple mode	12	-0.0122903	0.263772	0.963672	MR Egger	4.0986	10	0.942789	-0.00383827	0.0159256	0.814415
Ferritin	Compression_Fracture	Ferritin	Compression_ fracture	Weighted median	12	-0.0128524	0.11378	0.910063	MR Egger	4.0986	10	0.942789	-0.00383827	0.0159256	0.814415
Ferritin	Compression_Fracture	Ferritin	Compression_ fracture	Weighted mode	12	-0.0181578	0.108487	0.870114	MR Egger	4.0986	10	0.942789	-0.00383827	0.0159256	0.814415
Ferritin	COPD	Ferritin	Chronic obstructive pulmonary disease	Inverse variance weighted	12	0.0919539	0.169857	0.58826	MR Egger	9.96244	10	0.443795	0.00353005	0.0273252	0.899772	0.999514		0
Ferritin	COPD	Ferritin	Chronic obstructive pulmonary disease	MR Egger	12	0.0530376	0.345829	0.881162	MR Egger	9.96244	10	0.443795	0.00353005	0.0273252	0.899772		0.980749
Ferritin	COPD	Ferritin	Chronic obstructive pulmonary disease	Simple mode	12	0.0125977	0.455293	0.978421	MR Egger	9.96244	10	0.443795	0.00353005	0.0273252	0.899772
Ferritin	COPD	Ferritin	Chronic obstructive pulmonary disease	Weighted median	12	0.0402353	0.191279	0.833396	MR Egger	9.96244	10	0.443795	0.00353005	0.0273252	0.899772
Ferritin	COPD	Ferritin	Chronic obstructive pulmonary disease	Weighted mode	12	0.0495142	0.189254	0.798443	MR Egger	9.96244	10	0.443795	0.00353005	0.0273252	0.899772
Ferritin	CRC	Ferritin	Colorectal cancer	Inverse variance weighted	12	0.0193832	0.0758107	0.798198	MR Egger	9.14953	10	0.517974	0.00395333	0.0122481	0.753516	0.999514		5.49255e-07
Ferritin	CRC	Ferritin	Colorectal cancer	MR Egger	12	-0.0240567	0.154468	0.879337	MR Egger	9.14953	10	0.517974	0.00395333	0.0122481	0.753516		0.980749
Ferritin	CRC	Ferritin	Colorectal cancer	Simple mode	12	0.0692942	0.201061	0.736863	MR Egger	9.14953	10	0.517974	0.00395333	0.0122481	0.753516
Ferritin	CRC	Ferritin	Colorectal cancer	Weighted median	12	-0.0131178	0.0839531	0.875835	MR Egger	9.14953	10	0.517974	0.00395333	0.0122481	0.753516
Ferritin	CRC	Ferritin	Colorectal cancer	Weighted mode	12	0.00282741	0.0880369	0.974955	MR Egger	9.14953	10	0.517974	0.00395333	0.0122481	0.753516
Ferritin	CSOM	Ferritin	Chronic suppurative otitis media	Inverse variance weighted	12	0.0538909	0.127215	0.671844	MR Egger	4.99535	10	0.891488	0.0148097	0.0205369	0.487348	0.999514		0.247587
Ferritin	CSOM	Ferritin	Chronic suppurative otitis media	MR Egger	12	-0.108958	0.259193	0.683102	MR Egger	4.99535	10	0.891488	0.0148097	0.0205369	0.487348		0.980749
Ferritin	CSOM	Ferritin	Chronic suppurative otitis media	Simple mode	12	0.0882603	0.339366	0.79961	MR Egger	4.99535	10	0.891488	0.0148097	0.0205369	0.487348
Ferritin	CSOM	Ferritin	Chronic suppurative otitis media	Weighted median	12	0.00669539	0.141614	0.962291	MR Egger	4.99535	10	0.891488	0.0148097	0.0205369	0.487348
Ferritin	CSOM	Ferritin	Chronic suppurative otitis media	Weighted mode	12	0.00916655	0.145696	0.950962	MR Egger	4.99535	10	0.891488	0.0148097	0.0205369	0.487348
Ferritin	EnC	Ferritin	Endometrial cancer	Inverse variance weighted	12	-0.0456835	0.117838	0.698252	MR Egger	9.40369	10	0.494268	-0.0021323	0.0190489	0.913087	0.999514		4.82813e-220
Ferritin	EnC	Ferritin	Endometrial cancer	MR Egger	12	-0.0222608	0.240146	0.927975	MR Egger	9.40369	10	0.494268	-0.0021323	0.0190489	0.913087		0.980749
Ferritin	EnC	Ferritin	Endometrial cancer	Simple mode	12	-0.111686	0.271997	0.689241	MR Egger	9.40369	10	0.494268	-0.0021323	0.0190489	0.913087
Ferritin	EnC	Ferritin	Endometrial cancer	Weighted median	12	-0.024472	0.128138	0.84854	MR Egger	9.40369	10	0.494268	-0.0021323	0.0190489	0.913087
Ferritin	EnC	Ferritin	Endometrial cancer	Weighted mode	12	-0.0240567	0.13006	0.856622	MR Egger	9.40369	10	0.494268	-0.0021323	0.0190489	0.913087
Ferritin	Endometriosis	Ferritin	Endometriosis	Inverse variance weighted	12	-0.106351	0.14035	0.448599	MR Egger	22.8625	10	0.0112658	-0.00452004	0.0237678	0.852977	0.999514		0.0707953
Ferritin	Endometriosis	Ferritin	Endometriosis	MR Egger	12	-0.0567209	0.299491	0.853575	MR Egger	22.8625	10	0.0112658	-0.00452004	0.0237678	0.852977		0.980749
Ferritin	Endometriosis	Ferritin	Endometriosis	Simple mode	12	0.133876	0.289159	0.652401	MR Egger	22.8625	10	0.0112658	-0.00452004	0.0237678	0.852977
Ferritin	Endometriosis	Ferritin	Endometriosis	Weighted median	12	-0.0646716	0.10401	0.534086	MR Egger	22.8625	10	0.0112658	-0.00452004	0.0237678	0.852977
Ferritin	Endometriosis	Ferritin	Endometriosis	Weighted mode	12	-0.0387447	0.106283	0.722363	MR Egger	22.8625	10	0.0112658	-0.00452004	0.0237678	0.852977
Ferritin	Epilepsy	Ferritin	Epilepsy	Inverse variance weighted	12	-0.0194214	0.147452	0.895211	MR Egger	14.5137	10	0.150822	0.0146198	0.0244808	0.563654	0.999514		6.054e-253
Ferritin	Epilepsy	Ferritin	Epilepsy	MR Egger	12	-0.180445	0.309508	0.572801	MR Egger	14.5137	10	0.150822	0.0146198	0.0244808	0.563654		0.980749
Ferritin	Epilepsy	Ferritin	Epilepsy	Simple mode	12	0.0516593	0.40659	0.90119	MR Egger	14.5137	10	0.150822	0.0146198	0.0244808	0.563654
Ferritin	Epilepsy	Ferritin	Epilepsy	Weighted median	12	-0.00389931	0.137169	0.977322	MR Egger	14.5137	10	0.150822	0.0146198	0.0244808	0.563654
Ferritin	Epilepsy	Ferritin	Epilepsy	Weighted mode	12	-0.00384427	0.138526	0.978358	MR Egger	14.5137	10	0.150822	0.0146198	0.0244808	0.563654
Ferritin	Food_Allergy	Ferritin	Food allergy	Inverse variance weighted	12	0.0182714	0.0870116	0.833677	MR Egger	10.8772	10	0.367165	-0.00165364	0.0146677	0.912467	0.999514		2.00898e-23
Ferritin	Food_Allergy	Ferritin	Food allergy	MR Egger	12	0.0364361	0.184918	0.847744	MR Egger	10.8772	10	0.367165	-0.00165364	0.0146677	0.912467		0.980749
Ferritin	Food_Allergy	Ferritin	Food allergy	Simple mode	12	0.188308	0.274281	0.506581	MR Egger	10.8772	10	0.367165	-0.00165364	0.0146677	0.912467
Ferritin	Food_Allergy	Ferritin	Food allergy	Weighted median	12	0.0282293	0.0961128	0.768979	MR Egger	10.8772	10	0.367165	-0.00165364	0.0146677	0.912467
Ferritin	Food_Allergy	Ferritin	Food allergy	Weighted mode	12	0.0374987	0.0931807	0.695077	MR Egger	10.8772	10	0.367165	-0.00165364	0.0146677	0.912467
Ferritin	GaC	Ferritin	Gastric cancer	Inverse variance weighted	12	-0.05864	0.0907495	0.518166	MR Egger	8.76255	10	0.554777	-0.00586384	0.0146665	0.697702	0.999514		0
Ferritin	GaC	Ferritin	Gastric cancer	MR Egger	12	0.00578031	0.184925	0.975679	MR Egger	8.76255	10	0.554777	-0.00586384	0.0146665	0.697702		0.980749
Ferritin	GaC	Ferritin	Gastric cancer	Simple mode	12	-0.100365	0.208351	0.639451	MR Egger	8.76255	10	0.554777	-0.00586384	0.0146665	0.697702
Ferritin	GaC	Ferritin	Gastric cancer	Weighted median	12	-0.0423918	0.10028	0.672489	MR Egger	8.76255	10	0.554777	-0.00586384	0.0146665	0.697702
Ferritin	GaC	Ferritin	Gastric cancer	Weighted mode	12	-0.0474707	0.0941267	0.62398	MR Egger	8.76255	10	0.554777	-0.00586384	0.0146665	0.697702
Ferritin	Gastric_Ulcer	Ferritin	Gastric ulcer	Inverse variance weighted	12	0.0559071	0.0822625	0.496746	MR Egger	18.2621	10	0.0506998	0.00567429	0.0138174	0.689981	0.999514		1.10353e-77
Ferritin	Gastric_Ulcer	Ferritin	Gastric ulcer	MR Egger	12	-0.00646603	0.174325	0.971142	MR Egger	18.2621	10	0.0506998	0.00567429	0.0138174	0.689981		0.980749
Ferritin	Gastric_Ulcer	Ferritin	Gastric ulcer	Simple mode	12	-0.00724147	0.167649	0.966321	MR Egger	18.2621	10	0.0506998	0.00567429	0.0138174	0.689981
Ferritin	Gastric_Ulcer	Ferritin	Gastric ulcer	Weighted median	12	-0.000589617	0.0684528	0.993128	MR Egger	18.2621	10	0.0506998	0.00567429	0.0138174	0.689981
Ferritin	Gastric_Ulcer	Ferritin	Gastric ulcer	Weighted mode	12	-0.00724147	0.0708123	0.920388	MR Egger	18.2621	10	0.0506998	0.00567429	0.0138174	0.689981
Ferritin	GD	Ferritin	Graves' disease	Inverse variance weighted	12	0.000234019	0.116931	0.998403	MR Egger	16.6806	10	0.0817363	-0.0147973	0.0192428	0.459684	0.999946		7.91851e-05
Ferritin	GD	Ferritin	Graves' disease	MR Egger	12	0.162942	0.242839	0.517427	MR Egger	16.6806	10	0.0817363	-0.0147973	0.0192428	0.459684		0.980749
Ferritin	GD	Ferritin	Graves' disease	Simple mode	12	0.101224	0.278108	0.722777	MR Egger	16.6806	10	0.0817363	-0.0147973	0.0192428	0.459684
Ferritin	GD	Ferritin	Graves' disease	Weighted median	12	0.0484776	0.0962343	0.61444	MR Egger	16.6806	10	0.0817363	-0.0147973	0.0192428	0.459684
Ferritin	GD	Ferritin	Graves' disease	Weighted mode	12	0.0548432	0.098328	0.588181	MR Egger	16.6806	10	0.0817363	-0.0147973	0.0192428	0.459684
Ferritin	Glaucoma	Ferritin	Glaucoma	Inverse variance weighted	12	0.012418	0.0715835	0.862277	MR Egger	13.2688	10	0.209028	0.00323586	0.0120296	0.793405	0.999514		4.70311e-51
Ferritin	Glaucoma	Ferritin	Glaucoma	MR Egger	12	-0.0232677	0.152303	0.881616	MR Egger	13.2688	10	0.209028	0.00323586	0.0120296	0.793405		0.980749
Ferritin	Glaucoma	Ferritin	Glaucoma	Simple mode	12	-0.00322531	0.183765	0.986311	MR Egger	13.2688	10	0.209028	0.00323586	0.0120296	0.793405
Ferritin	Glaucoma	Ferritin	Glaucoma	Weighted median	12	-0.0120131	0.0695555	0.862877	MR Egger	13.2688	10	0.209028	0.00323586	0.0120296	0.793405
Ferritin	Glaucoma	Ferritin	Glaucoma	Weighted mode	12	-0.0194939	0.073949	0.796951	MR Egger	13.2688	10	0.209028	0.00323586	0.0120296	0.793405
Ferritin	Head_Injury	Ferritin	Head injury	Inverse variance weighted	12	0.129739	0.144579	0.369528	Inverse variance weighted	6.50457	11	0.83767	0.025931	0.0233182	0.292135	0.999514		5.08689e-58
Ferritin	Head_Injury	Ferritin	Head injury	MR Egger	12	-0.155593	0.294512	0.608809	Inverse variance weighted	6.50457	11	0.83767	0.025931	0.0233182	0.292135		0.980749
Ferritin	Head_Injury	Ferritin	Head injury	Simple mode	12	0.0426682	0.403341	0.917656	Inverse variance weighted	6.50457	11	0.83767	0.025931	0.0233182	0.292135
Ferritin	Head_Injury	Ferritin	Head injury	Weighted median	12	0.0863661	0.167403	0.605913	Inverse variance weighted	6.50457	11	0.83767	0.025931	0.0233182	0.292135
Ferritin	Head_Injury	Ferritin	Head injury	Weighted mode	12	0.0775766	0.152292	0.620539	Inverse variance weighted	6.50457	11	0.83767	0.025931	0.0233182	0.292135
Ferritin	Hearing_Loss	Ferritin	Hearing loss, difficulty in hearing	Inverse variance weighted	12	0.0579265	0.136084	0.67035	MR Egger	16.8506	10	0.0777366	0.0120147	0.0226914	0.608023	0.999514		0
Ferritin	Hearing_Loss	Ferritin	Hearing loss, difficulty in hearing	MR Egger	12	-0.0743121	0.286688	0.800732	MR Egger	16.8506	10	0.0777366	0.0120147	0.0226914	0.608023		0.980749
Ferritin	Hearing_Loss	Ferritin	Hearing loss, difficulty in hearing	Simple mode	12	-0.0192315	0.288988	0.948136	MR Egger	16.8506	10	0.0777366	0.0120147	0.0226914	0.608023
Ferritin	Hearing_Loss	Ferritin	Hearing loss, difficulty in hearing	Weighted median	12	0.0161421	0.118508	0.891654	MR Egger	16.8506	10	0.0777366	0.0120147	0.0226914	0.608023
Ferritin	Hearing_Loss	Ferritin	Hearing loss, difficulty in hearing	Weighted mode	12	0.0142976	0.118581	0.906204	MR Egger	16.8506	10	0.0777366	0.0120147	0.0226914	0.608023
Ferritin	HepC	Ferritin	Hepatic cancer	Inverse variance weighted	12	-0.034595	0.187678	0.853753	MR Egger	13.0903	10	0.218667	-0.0120132	0.0315648	0.711468	0.999514		0
Ferritin	HepC	Ferritin	Hepatic cancer	MR Egger	12	0.0974438	0.398189	0.811624	MR Egger	13.0903	10	0.218667	-0.0120132	0.0315648	0.711468		0.980749
Ferritin	HepC	Ferritin	Hepatic cancer	Simple mode	12	0.145784	0.428482	0.740089	MR Egger	13.0903	10	0.218667	-0.0120132	0.0315648	0.711468
Ferritin	HepC	Ferritin	Hepatic cancer	Weighted median	12	-0.0510936	0.189093	0.787003	MR Egger	13.0903	10	0.218667	-0.0120132	0.0315648	0.711468
Ferritin	HepC	Ferritin	Hepatic cancer	Weighted mode	12	-0.0021366	0.181401	0.990813	MR Egger	13.0903	10	0.218667	-0.0120132	0.0315648	0.711468
Ferritin	Iron_Deficiency_Anemia	Ferritin	Iron deficiency anemia	Inverse variance weighted	12	-0.0546228	0.0719031	0.44745	MR Egger	11.2308	10	0.339822	-0.00790362	0.0119251	0.522458	0.999514		6.30526e-176
Ferritin	Iron_Deficiency_Anemia	Ferritin	Iron deficiency anemia	MR Egger	12	0.0322306	0.150402	0.834622	MR Egger	11.2308	10	0.339822	-0.00790362	0.0119251	0.522458		0.980749
Ferritin	Iron_Deficiency_Anemia	Ferritin	Iron deficiency anemia	Simple mode	12	-0.0708513	0.181315	0.703434	MR Egger	11.2308	10	0.339822	-0.00790362	0.0119251	0.522458
Ferritin	Iron_Deficiency_Anemia	Ferritin	Iron deficiency anemia	Weighted median	12	-0.0263089	0.0763194	0.730304	MR Egger	11.2308	10	0.339822	-0.00790362	0.0119251	0.522458
Ferritin	Iron_Deficiency_Anemia	Ferritin	Iron deficiency anemia	Weighted mode	12	-0.0278152	0.0781924	0.728773	MR Egger	11.2308	10	0.339822	-0.00790362	0.0119251	0.522458
Ferritin	IS	Ferritin	Ischemic stroke	Inverse variance weighted	12	0.00843968	0.0520897	0.871288	MR Egger	12.5568	10	0.249515	0.00399554	0.00869978	0.655862	0.999514		4.92283e-63
Ferritin	IS	Ferritin	Ischemic stroke	MR Egger	12	-0.0356021	0.110086	0.753052	MR Egger	12.5568	10	0.249515	0.00399554	0.00869978	0.655862		0.980749
Ferritin	IS	Ferritin	Ischemic stroke	Simple mode	12	-0.169082	0.166109	0.330595	MR Egger	12.5568	10	0.249515	0.00399554	0.00869978	0.655862
Ferritin	IS	Ferritin	Ischemic stroke	Weighted median	12	0.0180897	0.0524751	0.730298	MR Egger	12.5568	10	0.249515	0.00399554	0.00869978	0.655862
Ferritin	IS	Ferritin	Ischemic stroke	Weighted mode	12	0.0203443	0.0521709	0.704014	MR Egger	12.5568	10	0.249515	0.00399554	0.00869978	0.655862
Ferritin	LuC	Ferritin	Lung cancer	Inverse variance weighted	12	-0.0253633	0.106206	0.81125	MR Egger	4.58498	10	0.917125	-0.00604927	0.0171664	0.73186	0.999514		5.26299e-195
Ferritin	LuC	Ferritin	Lung cancer	MR Egger	12	0.041087	0.216422	0.853228	MR Egger	4.58498	10	0.917125	-0.00604927	0.0171664	0.73186		0.980749
Ferritin	LuC	Ferritin	Lung cancer	Simple mode	12	-0.086439	0.288998	0.77044	MR Egger	4.58498	10	0.917125	-0.00604927	0.0171664	0.73186
Ferritin	LuC	Ferritin	Lung cancer	Weighted median	12	-0.000790084	0.115714	0.994552	MR Egger	4.58498	10	0.917125	-0.00604927	0.0171664	0.73186
Ferritin	LuC	Ferritin	Lung cancer	Weighted mode	12	-0.00287822	0.118775	0.981101	MR Egger	4.58498	10	0.917125	-0.00604927	0.0171664	0.73186
Ferritin	MI	Ferritin	Myocardial infarction	Inverse variance weighted	12	0.00868452	0.0769927	0.910192	MR Egger	5.92404	10	0.821604	-0.00410921	0.0124243	0.747667	0.999514		1.89908e-87
Ferritin	MI	Ferritin	Myocardial infarction	MR Egger	12	0.05388	0.156847	0.738321	MR Egger	5.92404	10	0.821604	-0.00410921	0.0124243	0.747667		0.980749
Ferritin	MI	Ferritin	Myocardial infarction	Simple mode	12	-0.0475245	0.196229	0.81309	MR Egger	5.92404	10	0.821604	-0.00410921	0.0124243	0.747667
Ferritin	MI	Ferritin	Myocardial infarction	Weighted median	12	0.0123369	0.0865036	0.886593	MR Egger	5.92404	10	0.821604	-0.00410921	0.0124243	0.747667
Ferritin	MI	Ferritin	Myocardial infarction	Weighted mode	12	0.0109237	0.0827785	0.897396	MR Egger	5.92404	10	0.821604	-0.00410921	0.0124243	0.747667
Ferritin	Osteoporosis	Ferritin	Osteoporosis	Inverse variance weighted	12	0.0303755	0.0572167	0.595499	MR Egger	15.5154	10	0.114372	0.00187203	0.00964109	0.849929	0.999514		4.35804e-142
Ferritin	Osteoporosis	Ferritin	Osteoporosis	MR Egger	12	0.00974649	0.121962	0.937882	MR Egger	15.5154	10	0.114372	0.00187203	0.00964109	0.849929		0.980749
Ferritin	Osteoporosis	Ferritin	Osteoporosis	Simple mode	12	0.0473615	0.156597	0.767957	MR Egger	15.5154	10	0.114372	0.00187203	0.00964109	0.849929
Ferritin	Osteoporosis	Ferritin	Osteoporosis	Weighted median	12	0.0211489	0.0532941	0.691489	MR Egger	15.5154	10	0.114372	0.00187203	0.00964109	0.849929
Ferritin	Osteoporosis	Ferritin	Osteoporosis	Weighted mode	12	0.020733	0.0558259	0.717404	MR Egger	15.5154	10	0.114372	0.00187203	0.00964109	0.849929
Ferritin	Ovarian_Cyst	Ferritin	Ovarian cyst	Inverse variance weighted	12	0.00122851	0.0762357	0.987143	MR Egger	10.2762	10	0.416606	0.00439275	0.0124871	0.7323	0.999514		1.3105e-54
Ferritin	Ovarian_Cyst	Ferritin	Ovarian cyst	MR Egger	12	-0.0470402	0.157478	0.771277	MR Egger	10.2762	10	0.416606	0.00439275	0.0124871	0.7323		0.980749
Ferritin	Ovarian_Cyst	Ferritin	Ovarian cyst	Simple mode	12	0.146747	0.231827	0.539669	MR Egger	10.2762	10	0.416606	0.00439275	0.0124871	0.7323
Ferritin	Ovarian_Cyst	Ferritin	Ovarian cyst	Weighted median	12	0.00263402	0.0827473	0.974606	MR Egger	10.2762	10	0.416606	0.00439275	0.0124871	0.7323
Ferritin	Ovarian_Cyst	Ferritin	Ovarian cyst	Weighted mode	12	0.0170443	0.0886759	0.851081	MR Egger	10.2762	10	0.416606	0.00439275	0.0124871	0.7323
Ferritin	OvC	Ferritin	Ovarian cancer	Inverse variance weighted	12	-0.0675427	0.139751	0.628877	MR Egger	8.38814	10	0.59098	-0.0185287	0.0226108	0.43162	0.999514		4.07652e-52
Ferritin	OvC	Ferritin	Ovarian cancer	MR Egger	12	0.135845	0.284837	0.643668	MR Egger	8.38814	10	0.59098	-0.0185287	0.0226108	0.43162		0.980749
Ferritin	OvC	Ferritin	Ovarian cancer	Simple mode	12	0.254165	0.356064	0.490209	MR Egger	8.38814	10	0.59098	-0.0185287	0.0226108	0.43162
Ferritin	OvC	Ferritin	Ovarian cancer	Weighted median	12	-0.0405859	0.152033	0.789504	MR Egger	8.38814	10	0.59098	-0.0185287	0.0226108	0.43162
Ferritin	OvC	Ferritin	Ovarian cancer	Weighted mode	12	-0.0302056	0.150293	0.844384	MR Egger	8.38814	10	0.59098	-0.0185287	0.0226108	0.43162
Ferritin	PAD	Ferritin	Peripheral arterial disease	Inverse variance weighted	12	-0.0276787	0.129856	0.831211	MR Egger	10.8671	10	0.367968	-0.002255	0.0218549	0.91986	0.999514		6.15512e-31
Ferritin	PAD	Ferritin	Peripheral arterial disease	MR Egger	12	-0.00288869	0.275771	0.991848	MR Egger	10.8671	10	0.367968	-0.002255	0.0218549	0.91986		0.980749
Ferritin	PAD	Ferritin	Peripheral arterial disease	Simple mode	12	-0.218609	0.376524	0.573213	MR Egger	10.8671	10	0.367968	-0.002255	0.0218549	0.91986
Ferritin	PAD	Ferritin	Peripheral arterial disease	Weighted median	12	-0.00208914	0.142958	0.98834	MR Egger	10.8671	10	0.367968	-0.002255	0.0218549	0.91986
Ferritin	PAD	Ferritin	Peripheral arterial disease	Weighted mode	12	-0.00653912	0.134964	0.962226	MR Egger	10.8671	10	0.367968	-0.002255	0.0218549	0.91986
Ferritin	Periodontal_Disease	Ferritin	Periodontal disease	Inverse variance weighted	12	-0.00756938	0.0632819	0.904789	MR Egger	9.46951	10	0.488199	-0.00332598	0.0102179	0.751507	0.999514		8.31674e-27
Ferritin	Periodontal_Disease	Ferritin	Periodontal disease	MR Egger	12	0.0289958	0.128932	0.826592	MR Egger	9.46951	10	0.488199	-0.00332598	0.0102179	0.751507		0.980749
Ferritin	Periodontal_Disease	Ferritin	Periodontal disease	Simple mode	12	-0.0838967	0.165941	0.623128	MR Egger	9.46951	10	0.488199	-0.00332598	0.0102179	0.751507
Ferritin	Periodontal_Disease	Ferritin	Periodontal disease	Weighted median	12	-0.00838501	0.0702078	0.904934	MR Egger	9.46951	10	0.488199	-0.00332598	0.0102179	0.751507
Ferritin	Periodontal_Disease	Ferritin	Periodontal disease	Weighted mode	12	-0.00804592	0.0719396	0.912963	MR Egger	9.46951	10	0.488199	-0.00332598	0.0102179	0.751507
Ferritin	Pneumonia	Ferritin	Pneumonia	Inverse variance weighted	12	-0.0198409	0.0965397	0.837166	MR Egger	20.3585	10	0.0260384	-0.00402065	0.0162944	0.810093	0.999514		3.71974e-09
Ferritin	Pneumonia	Ferritin	Pneumonia	MR Egger	12	0.0243737	0.205665	0.908009	MR Egger	20.3585	10	0.0260384	-0.00402065	0.0162944	0.810093		0.980749
Ferritin	Pneumonia	Ferritin	Pneumonia	Simple mode	12	-0.0575489	0.225799	0.803527	MR Egger	20.3585	10	0.0260384	-0.00402065	0.0162944	0.810093
Ferritin	Pneumonia	Ferritin	Pneumonia	Weighted median	12	0.0293881	0.0782144	0.707112	MR Egger	20.3585	10	0.0260384	-0.00402065	0.0162944	0.810093
Ferritin	Pneumonia	Ferritin	Pneumonia	Weighted mode	12	0.0243039	0.0729716	0.745351	MR Egger	20.3585	10	0.0260384	-0.00402065	0.0162944	0.810093
Ferritin	Pollinosis	Ferritin	Pollinosis	Inverse variance weighted	12	0.0162942	0.0507057	0.747947	MR Egger	13.2846	10	0.208191	0.00510071	0.00844993	0.559526	0.999514		6.10469e-119
Ferritin	Pollinosis	Ferritin	Pollinosis	MR Egger	12	-0.0397062	0.106467	0.716974	MR Egger	13.2846	10	0.208191	0.00510071	0.00844993	0.559526		0.980749
Ferritin	Pollinosis	Ferritin	Pollinosis	Simple mode	12	0.179011	0.129068	0.192919	MR Egger	13.2846	10	0.208191	0.00510071	0.00844993	0.559526
Ferritin	Pollinosis	Ferritin	Pollinosis	Weighted median	12	0.0055442	0.0498229	0.911396	MR Egger	13.2846	10	0.208191	0.00510071	0.00844993	0.559526
Ferritin	Pollinosis	Ferritin	Pollinosis	Weighted mode	12	0.00750902	0.0495484	0.882286	MR Egger	13.2846	10	0.208191	0.00510071	0.00844993	0.559526
Ferritin	PTB	Ferritin	Pulmonary tuberculosis	Inverse variance weighted	12	0.0344954	0.0766199	0.652556	MR Egger	8.9259	10	0.53915	0.00919942	0.0123711	0.474213	0.999514		7.86839e-125
Ferritin	PTB	Ferritin	Pulmonary tuberculosis	MR Egger	12	-0.0666345	0.156095	0.678507	MR Egger	8.9259	10	0.53915	0.00919942	0.0123711	0.474213		0.980749
Ferritin	PTB	Ferritin	Pulmonary tuberculosis	Simple mode	12	0.355126	0.21452	0.126055	MR Egger	8.9259	10	0.53915	0.00919942	0.0123711	0.474213
Ferritin	PTB	Ferritin	Pulmonary tuberculosis	Weighted median	12	0.00922384	0.0861233	0.914709	MR Egger	8.9259	10	0.53915	0.00919942	0.0123711	0.474213
Ferritin	PTB	Ferritin	Pulmonary tuberculosis	Weighted mode	12	0.00797686	0.0818547	0.924121	MR Egger	8.9259	10	0.53915	0.00919942	0.0123711	0.474213
Ferritin	Pyelonephritis	Ferritin	Pyelonephritis	Inverse variance weighted	12	-0.00288168	0.106049	0.978322	MR Egger	4.48801	10	0.922659	-0.00204285	0.0171207	0.907384	0.999514		1.79448e-21
Ferritin	Pyelonephritis	Ferritin	Pyelonephritis	MR Egger	12	0.0195802	0.216064	0.929582	MR Egger	4.48801	10	0.922659	-0.00204285	0.0171207	0.907384		0.980749
Ferritin	Pyelonephritis	Ferritin	Pyelonephritis	Simple mode	12	0.183696	0.277158	0.521114	MR Egger	4.48801	10	0.922659	-0.00204285	0.0171207	0.907384
Ferritin	Pyelonephritis	Ferritin	Pyelonephritis	Weighted median	12	-0.0124516	0.123045	0.919395	MR Egger	4.48801	10	0.922659	-0.00204285	0.0171207	0.907384
Ferritin	Pyelonephritis	Ferritin	Pyelonephritis	Weighted mode	12	-0.00441173	0.114783	0.970029	MR Egger	4.48801	10	0.922659	-0.00204285	0.0171207	0.907384
Ferritin	RA	Ferritin	Rheumatoid arthritis	Inverse variance weighted	12	0.014414	0.0839989	0.863754	MR Egger	16.5079	10	0.0859863	-0.0096504	0.0139046	0.503457	0.999514		3.98463e-193
Ferritin	RA	Ferritin	Rheumatoid arthritis	MR Egger	12	0.120457	0.175355	0.507742	MR Egger	16.5079	10	0.0859863	-0.0096504	0.0139046	0.503457		0.980749
Ferritin	RA	Ferritin	Rheumatoid arthritis	Simple mode	12	-0.0579494	0.206792	0.7845	MR Egger	16.5079	10	0.0859863	-0.0096504	0.0139046	0.503457
Ferritin	RA	Ferritin	Rheumatoid arthritis	Weighted median	12	0.0401602	0.0749082	0.591872	MR Egger	16.5079	10	0.0859863	-0.0096504	0.0139046	0.503457
Ferritin	RA	Ferritin	Rheumatoid arthritis	Weighted mode	12	0.0376557	0.0752256	0.626537	MR Egger	16.5079	10	0.0859863	-0.0096504	0.0139046	0.503457
Ferritin	SAP	Ferritin	Stable angina pectoris	Inverse variance weighted	12	0.0359032	0.0559929	0.521386	MR Egger	5.30274	10	0.870059	0.00410634	0.0090209	0.658686	0.999514		2.53093e-88
Ferritin	SAP	Ferritin	Stable angina pectoris	MR Egger	12	-0.00931512	0.114031	0.936505	MR Egger	5.30274	10	0.870059	0.00410634	0.0090209	0.658686		0.980749
Ferritin	SAP	Ferritin	Stable angina pectoris	Simple mode	12	0.0382219	0.148064	0.801062	MR Egger	5.30274	10	0.870059	0.00410634	0.0090209	0.658686
Ferritin	SAP	Ferritin	Stable angina pectoris	Weighted median	12	0.0160882	0.0637788	0.800848	MR Egger	5.30274	10	0.870059	0.00410634	0.0090209	0.658686
Ferritin	SAP	Ferritin	Stable angina pectoris	Weighted mode	12	0.0178335	0.0594584	0.76982	MR Egger	5.30274	10	0.870059	0.00410634	0.0090209	0.658686
Ferritin	T1D	Ferritin	Type 1 diabetes	Inverse variance weighted	12	0.00424369	0.181995	0.981397	MR Egger	4.59135	10	0.916754	0.019556	0.029275	0.519246	0.999514		0
Ferritin	T1D	Ferritin	Type 1 diabetes	MR Egger	12	-0.211365	0.370537	0.580976	MR Egger	4.59135	10	0.916754	0.019556	0.029275	0.519246		0.980749
Ferritin	T1D	Ferritin	Type 1 diabetes	Simple mode	12	0.00402105	0.472791	0.993366	MR Egger	4.59135	10	0.916754	0.019556	0.029275	0.519246
Ferritin	T1D	Ferritin	Type 1 diabetes	Weighted median	12	-0.0327696	0.198492	0.868871	MR Egger	4.59135	10	0.916754	0.019556	0.029275	0.519246
Ferritin	T1D	Ferritin	Type 1 diabetes	Weighted mode	12	-0.0406491	0.203665	0.845445	MR Egger	4.59135	10	0.916754	0.019556	0.029275	0.519246
Ferritin	T2D	Ferritin	Type 2 diabetes	Inverse variance weighted	12	0.0312992	0.0462297	0.498383	MR Egger	14.8505	10	0.137607	-0.00403272	0.00771357	0.612493	0.999514		2.53793e-112
Ferritin	T2D	Ferritin	Type 2 diabetes	MR Egger	12	0.075684	0.0974464	0.45533	MR Egger	14.8505	10	0.137607	-0.00403272	0.00771357	0.612493		0.980749
Ferritin	T2D	Ferritin	Type 2 diabetes	Simple mode	12	0.0683746	0.140841	0.636865	MR Egger	14.8505	10	0.137607	-0.00403272	0.00771357	0.612493
Ferritin	T2D	Ferritin	Type 2 diabetes	Weighted median	12	0.0268958	0.0435872	0.537197	MR Egger	14.8505	10	0.137607	-0.00403272	0.00771357	0.612493
Ferritin	T2D	Ferritin	Type 2 diabetes	Weighted mode	12	0.0308874	0.0457713	0.513724	MR Egger	14.8505	10	0.137607	-0.00403272	0.00771357	0.612493
Ferritin	UAP	Ferritin	Unstable angina pectoris	Inverse variance weighted	12	-0.0253496	0.100948	0.801725	MR Egger	3.45422	10	0.96863	-0.0123165	0.0162764	0.46668	0.999514		1.84485e-07
Ferritin	UAP	Ferritin	Unstable angina pectoris	MR Egger	12	0.110206	0.205625	0.603703	MR Egger	3.45422	10	0.96863	-0.0123165	0.0162764	0.46668		0.980749
Ferritin	UAP	Ferritin	Unstable angina pectoris	Simple mode	12	-0.156253	0.249538	0.543979	MR Egger	3.45422	10	0.96863	-0.0123165	0.0162764	0.46668
Ferritin	UAP	Ferritin	Unstable angina pectoris	Weighted median	12	0.00780829	0.112955	0.944888	MR Egger	3.45422	10	0.96863	-0.0123165	0.0162764	0.46668
Ferritin	UAP	Ferritin	Unstable angina pectoris	Weighted mode	12	0.00434126	0.111885	0.969744	MR Egger	3.45422	10	0.96863	-0.0123165	0.0162764	0.46668
Ferritin	UF	Ferritin	Uterine fibroid	Inverse variance weighted	10	-0.056574	0.103978	0.586376	MR Egger	12.8274	8	0.117928	0.0149307	0.0219993	0.516484	0.999514		0.532634
Ferritin	UF	Ferritin	Uterine fibroid	MR Egger	10	-0.379821	0.488206	0.458962	MR Egger	12.8274	8	0.117928	0.0149307	0.0219993	0.516484		0.979859
Ferritin	UF	Ferritin	Uterine fibroid	Simple mode	10	-0.0245431	0.163716	0.884139	MR Egger	12.8274	8	0.117928	0.0149307	0.0219993	0.516484
Ferritin	UF	Ferritin	Uterine fibroid	Weighted median	10	-0.0212724	0.11895	0.858067	MR Egger	12.8274	8	0.117928	0.0149307	0.0219993	0.516484
Ferritin	UF	Ferritin	Uterine fibroid	Weighted mode	10	-0.0103874	0.124112	0.935132	MR Egger	12.8274	8	0.117928	0.0149307	0.0219993	0.516484
Ferritin	Urolithiasis	Ferritin	Urolithiasis	Inverse variance weighted	12	-0.00334029	0.0774994	0.965621	MR Egger	11.2823	10	0.335951	0.00473564	0.0130171	0.72358	0.999514		3.7372e-151
Ferritin	Urolithiasis	Ferritin	Urolithiasis	MR Egger	12	-0.0554758	0.164492	0.742896	MR Egger	11.2823	10	0.335951	0.00473564	0.0130171	0.72358		0.980749
Ferritin	Urolithiasis	Ferritin	Urolithiasis	Simple mode	12	0.11346	0.206251	0.593242	MR Egger	11.2823	10	0.335951	0.00473564	0.0130171	0.72358
Ferritin	Urolithiasis	Ferritin	Urolithiasis	Weighted median	12	-0.00845564	0.0854725	0.921195	MR Egger	11.2823	10	0.335951	0.00473564	0.0130171	0.72358
Ferritin	Urolithiasis	Ferritin	Urolithiasis	Weighted mode	12	-0.00342045	0.0826356	0.967725	MR Egger	11.2823	10	0.335951	0.00473564	0.0130171	0.72358
Ferritin	Urticaria	Ferritin	Urticaria	Inverse variance weighted	12	0.00575771	0.0567248	0.919152	MR Egger	5.33064	10	0.868025	0.000882086	0.00916819	0.925253	0.999514		1.67998e-259
Ferritin	Urticaria	Ferritin	Urticaria	MR Egger	12	-0.00393265	0.115594	0.97353	MR Egger	5.33064	10	0.868025	0.000882086	0.00916819	0.925253		0.980749
Ferritin	Urticaria	Ferritin	Urticaria	Simple mode	12	-0.0110964	0.169558	0.948996	MR Egger	5.33064	10	0.868025	0.000882086	0.00916819	0.925253
Ferritin	Urticaria	Ferritin	Urticaria	Weighted median	12	0.00022627	0.0630614	0.997137	MR Egger	5.33064	10	0.868025	0.000882086	0.00916819	0.925253
Ferritin	Urticaria	Ferritin	Urticaria	Weighted mode	12	0.00584138	0.0601488	0.924382	MR Egger	5.33064	10	0.868025	0.000882086	0.00916819	0.925253
Ferritin	Ventricular_Arrhythmia	Ferritin	Ventricular arrhythmia	Inverse variance weighted	12	0.0257435	0.158444	0.87093	MR Egger	11.3258	10	0.332702	0.0029922	0.0267946	0.913293	0.999514		4.00597e-233
Ferritin	Ventricular_Arrhythmia	Ferritin	Ventricular arrhythmia	MR Egger	12	-0.00717228	0.33832	0.983503	MR Egger	11.3258	10	0.332702	0.0029922	0.0267946	0.913293		0.980749
Ferritin	Ventricular_Arrhythmia	Ferritin	Ventricular arrhythmia	Simple mode	12	-0.228398	0.424055	0.600889	MR Egger	11.3258	10	0.332702	0.0029922	0.0267946	0.913293
Ferritin	Ventricular_Arrhythmia	Ferritin	Ventricular arrhythmia	Weighted median	12	0.00251215	0.16743	0.988029	MR Egger	11.3258	10	0.332702	0.0029922	0.0267946	0.913293
Ferritin	Ventricular_Arrhythmia	Ferritin	Ventricular arrhythmia	Weighted mode	12	-0.0237513	0.164692	0.887938	MR Egger	11.3258	10	0.332702	0.0029922	0.0267946	0.913293
Ferritin	Zoster	Ferritin	Zoster infection	Inverse variance weighted	12	-0.0431384	0.115952	0.709866	MR Egger	4.00689	10	0.947036	-0.00853483	0.0187192	0.658174	0.999514		0.439238
Ferritin	Zoster	Ferritin	Zoster infection	MR Egger	12	0.0507061	0.23624	0.834363	MR Egger	4.00689	10	0.947036	-0.00853483	0.0187192	0.658174		0.980749
Ferritin	Zoster	Ferritin	Zoster infection	Simple mode	12	-0.253571	0.27793	0.381141	MR Egger	4.00689	10	0.947036	-0.00853483	0.0187192	0.658174
Ferritin	Zoster	Ferritin	Zoster infection	Weighted median	12	-0.0193801	0.122889	0.87469	MR Egger	4.00689	10	0.947036	-0.00853483	0.0187192	0.658174
Ferritin	Zoster	Ferritin	Zoster infection	Weighted mode	12	-0.0308833	0.128486	0.81447	MR Egger	4.00689	10	0.947036	-0.00853483	0.0187192	0.658174
FHCG_S1	AD	Beta human chorionic gonadotropin in first trimester screening	Atopic dermatitis	Inverse variance weighted	10	0.175567	0.135645	0.195557	MR Egger	9.36915	8	0.312118	0.0213891	0.031538	0.516776	0.999514		5.21886e-216
FHCG_S1	AD	Beta human chorionic gonadotropin in first trimester screening	Atopic dermatitis	MR Egger	10	-0.0207031	0.321442	0.950226	MR Egger	9.36915	8	0.312118	0.0213891	0.031538	0.516776		0.988202
FHCG_S1	AD	Beta human chorionic gonadotropin in first trimester screening	Atopic dermatitis	Simple mode	10	-0.144807	0.290423	0.630015	MR Egger	9.36915	8	0.312118	0.0213891	0.031538	0.516776
FHCG_S1	AD	Beta human chorionic gonadotropin in first trimester screening	Atopic dermatitis	Weighted median	10	0.183551	0.16914	0.277834	MR Egger	9.36915	8	0.312118	0.0213891	0.031538	0.516776
FHCG_S1	AD	Beta human chorionic gonadotropin in first trimester screening	Atopic dermatitis	Weighted mode	10	0.178806	0.188899	0.368579	MR Egger	9.36915	8	0.312118	0.0213891	0.031538	0.516776
FHCG_S1	Allergic_Conjunctivitis	Beta human chorionic gonadotropin in first trimester screening	Allergic conjunctivitis	Inverse variance weighted	10	0.0476135	0.141541	0.736574	MR Egger	14.4129	8	0.071619	0.00497953	0.0337152	0.886239	0.999514		1.49384e-185
FHCG_S1	Allergic_Conjunctivitis	Beta human chorionic gonadotropin in first trimester screening	Allergic conjunctivitis	MR Egger	10	0.00186902	0.344102	0.995799	MR Egger	14.4129	8	0.071619	0.00497953	0.0337152	0.886239		0.988202
FHCG_S1	Allergic_Conjunctivitis	Beta human chorionic gonadotropin in first trimester screening	Allergic conjunctivitis	Simple mode	10	0.130013	0.307161	0.682031	MR Egger	14.4129	8	0.071619	0.00497953	0.0337152	0.886239
FHCG_S1	Allergic_Conjunctivitis	Beta human chorionic gonadotropin in first trimester screening	Allergic conjunctivitis	Weighted median	10	-0.155184	0.157002	0.322947	MR Egger	14.4129	8	0.071619	0.00497953	0.0337152	0.886239
FHCG_S1	Allergic_Conjunctivitis	Beta human chorionic gonadotropin in first trimester screening	Allergic conjunctivitis	Weighted mode	10	0.010503	0.171711	0.952563	MR Egger	14.4129	8	0.071619	0.00497953	0.0337152	0.886239
FHCG_S1	Allergic_Rhinitis	Beta human chorionic gonadotropin in first trimester screening	Allergic rhinitis	Inverse variance weighted	10	-0.0663012	0.0873036	0.447594	MR Egger	4.74657	8	0.784288	0.00210101	0.0196261	0.917383	0.999514		0
FHCG_S1	Allergic_Rhinitis	Beta human chorionic gonadotropin in first trimester screening	Allergic rhinitis	MR Egger	10	-0.085602	0.200319	0.68041	MR Egger	4.74657	8	0.784288	0.00210101	0.0196261	0.917383		0.988202
FHCG_S1	Allergic_Rhinitis	Beta human chorionic gonadotropin in first trimester screening	Allergic rhinitis	Simple mode	10	-0.119195	0.182818	0.530704	MR Egger	4.74657	8	0.784288	0.00210101	0.0196261	0.917383
FHCG_S1	Allergic_Rhinitis	Beta human chorionic gonadotropin in first trimester screening	Allergic rhinitis	Weighted median	10	-0.135459	0.11335	0.232067	MR Egger	4.74657	8	0.784288	0.00210101	0.0196261	0.917383
FHCG_S1	Allergic_Rhinitis	Beta human chorionic gonadotropin in first trimester screening	Allergic rhinitis	Weighted mode	10	-0.0968697	0.131339	0.479573	MR Egger	4.74657	8	0.784288	0.00210101	0.0196261	0.917383
FHCG_S1	Angina	Beta human chorionic gonadotropin in first trimester screening	Angina pectoris	Inverse variance weighted	10	-0.049086	0.0864015	0.569957	Inverse variance weighted	5.35397	9	0.802425	-0.0213823	0.0194216	0.302937	0.999514		0
FHCG_S1	Angina	Beta human chorionic gonadotropin in first trimester screening	Angina pectoris	MR Egger	10	0.147406	0.198288	0.478506	Inverse variance weighted	5.35397	9	0.802425	-0.0213823	0.0194216	0.302937		0.988202
FHCG_S1	Angina	Beta human chorionic gonadotropin in first trimester screening	Angina pectoris	Simple mode	10	0.011518	0.15425	0.94211	Inverse variance weighted	5.35397	9	0.802425	-0.0213823	0.0194216	0.302937
FHCG_S1	Angina	Beta human chorionic gonadotropin in first trimester screening	Angina pectoris	Weighted median	10	0.019725	0.109845	0.85749	Inverse variance weighted	5.35397	9	0.802425	-0.0213823	0.0194216	0.302937
FHCG_S1	Angina	Beta human chorionic gonadotropin in first trimester screening	Angina pectoris	Weighted mode	10	0.0238356	0.112325	0.836677	Inverse variance weighted	5.35397	9	0.802425	-0.0213823	0.0194216	0.302937
FHCG_S1	Asthma	Beta human chorionic gonadotropin in first trimester screening	Asthma	Inverse variance weighted	10	0.0193744	0.0736327	0.792456	MR Egger	8.64735	8	0.372912	0.012121	0.017034	0.496951	0.999514		0
FHCG_S1	Asthma	Beta human chorionic gonadotropin in first trimester screening	Asthma	MR Egger	10	-0.0919745	0.173848	0.611131	MR Egger	8.64735	8	0.372912	0.012121	0.017034	0.496951		0.988202
FHCG_S1	Asthma	Beta human chorionic gonadotropin in first trimester screening	Asthma	Simple mode	10	-0.023029	0.16847	0.894281	MR Egger	8.64735	8	0.372912	0.012121	0.017034	0.496951
FHCG_S1	Asthma	Beta human chorionic gonadotropin in first trimester screening	Asthma	Weighted median	10	-0.0137468	0.101332	0.892089	MR Egger	8.64735	8	0.372912	0.012121	0.017034	0.496951
FHCG_S1	Asthma	Beta human chorionic gonadotropin in first trimester screening	Asthma	Weighted mode	10	-0.0192514	0.113472	0.869032	MR Egger	8.64735	8	0.372912	0.012121	0.017034	0.496951
FHCG_S1	ATC_A02B	Beta human chorionic gonadotropin in first trimester screening	Drugs for peptic ulcer and gastro-esophageal reflux disease	Inverse variance weighted	10	0.0380679	0.0544441	0.48442	Inverse variance weighted	13.881	9	0.126623	-0.0154655	0.0117673	0.225184	0.999514		0
FHCG_S1	ATC_A02B	Beta human chorionic gonadotropin in first trimester screening	Drugs for peptic ulcer and gastro-esophageal reflux disease	MR Egger	10	0.180214	0.120168	0.172081	Inverse variance weighted	13.881	9	0.126623	-0.0154655	0.0117673	0.225184		0.988202
FHCG_S1	ATC_A02B	Beta human chorionic gonadotropin in first trimester screening	Drugs for peptic ulcer and gastro-esophageal reflux disease	Simple mode	10	0.138606	0.110319	0.240597	Inverse variance weighted	13.881	9	0.126623	-0.0154655	0.0117673	0.225184
FHCG_S1	ATC_A02B	Beta human chorionic gonadotropin in first trimester screening	Drugs for peptic ulcer and gastro-esophageal reflux disease	Weighted median	10	0.0531772	0.0637315	0.404059	Inverse variance weighted	13.881	9	0.126623	-0.0154655	0.0117673	0.225184
FHCG_S1	ATC_A02B	Beta human chorionic gonadotropin in first trimester screening	Drugs for peptic ulcer and gastro-esophageal reflux disease	Weighted mode	10	0.0506707	0.0753955	0.51842	Inverse variance weighted	13.881	9	0.126623	-0.0154655	0.0117673	0.225184
FHCG_S1	ATC_A10	Beta human chorionic gonadotropin in first trimester screening	Drugs used in diabetes	Inverse variance weighted	10	-0.0619131	0.062499	0.321868	Inverse variance weighted	9.55575	9	0.387631	-0.017612	0.0136223	0.23214	0.999514		0
FHCG_S1	ATC_A10	Beta human chorionic gonadotropin in first trimester screening	Drugs used in diabetes	MR Egger	10	0.0999888	0.139142	0.492834	Inverse variance weighted	9.55575	9	0.387631	-0.017612	0.0136223	0.23214		0.988202
FHCG_S1	ATC_A10	Beta human chorionic gonadotropin in first trimester screening	Drugs used in diabetes	Simple mode	10	-0.0358803	0.109261	0.750129	Inverse variance weighted	9.55575	9	0.387631	-0.017612	0.0136223	0.23214
FHCG_S1	ATC_A10	Beta human chorionic gonadotropin in first trimester screening	Drugs used in diabetes	Weighted median	10	-0.0445262	0.075385	0.554754	Inverse variance weighted	9.55575	9	0.387631	-0.017612	0.0136223	0.23214
FHCG_S1	ATC_A10	Beta human chorionic gonadotropin in first trimester screening	Drugs used in diabetes	Weighted mode	10	-0.0358803	0.0744936	0.641545	Inverse variance weighted	9.55575	9	0.387631	-0.017612	0.0136223	0.23214
FHCG_S1	ATC_B01A	Beta human chorionic gonadotropin in first trimester screening	Antithrombotic agents	Inverse variance weighted	9	0.059492	0.0655843	0.36435	Inverse variance weighted	14.1035	8	0.0791077	-0.0145991	0.0143764	0.343678	0.999514		0
FHCG_S1	ATC_B01A	Beta human chorionic gonadotropin in first trimester screening	Antithrombotic agents	MR Egger	9	0.193878	0.147639	0.230526	Inverse variance weighted	14.1035	8	0.0791077	-0.0145991	0.0143764	0.343678		0.989275
FHCG_S1	ATC_B01A	Beta human chorionic gonadotropin in first trimester screening	Antithrombotic agents	Simple mode	9	0.0296036	0.108145	0.79122	Inverse variance weighted	14.1035	8	0.0791077	-0.0145991	0.0143764	0.343678
FHCG_S1	ATC_B01A	Beta human chorionic gonadotropin in first trimester screening	Antithrombotic agents	Weighted median	9	0.0411187	0.0621867	0.508476	Inverse variance weighted	14.1035	8	0.0791077	-0.0145991	0.0143764	0.343678
FHCG_S1	ATC_B01A	Beta human chorionic gonadotropin in first trimester screening	Antithrombotic agents	Weighted mode	9	0.0480519	0.0596024	0.443426	Inverse variance weighted	14.1035	8	0.0791077	-0.0145991	0.0143764	0.343678
FHCG_S1	ATC_C01D	Beta human chorionic gonadotropin in first trimester screening	Vasodilators used in cardiac diseases	Inverse variance weighted	10	0.133752	0.0927435	0.149253	Inverse variance weighted	12.0736	9	0.209189	-0.0217005	0.0207264	0.3257	0.999514		0
FHCG_S1	ATC_C01D	Beta human chorionic gonadotropin in first trimester screening	Vasodilators used in cardiac diseases	MR Egger	10	0.333263	0.211711	0.154102	Inverse variance weighted	12.0736	9	0.209189	-0.0217005	0.0207264	0.3257		0.988202
FHCG_S1	ATC_C01D	Beta human chorionic gonadotropin in first trimester screening	Vasodilators used in cardiac diseases	Simple mode	10	0.0116839	0.180769	0.949878	Inverse variance weighted	12.0736	9	0.209189	-0.0217005	0.0207264	0.3257
FHCG_S1	ATC_C01D	Beta human chorionic gonadotropin in first trimester screening	Vasodilators used in cardiac diseases	Weighted median	10	0.0833409	0.105152	0.428023	Inverse variance weighted	12.0736	9	0.209189	-0.0217005	0.0207264	0.3257
FHCG_S1	ATC_C01D	Beta human chorionic gonadotropin in first trimester screening	Vasodilators used in cardiac diseases	Weighted mode	10	0.0743886	0.103357	0.48996	Inverse variance weighted	12.0736	9	0.209189	-0.0217005	0.0207264	0.3257
FHCG_S1	ATC_C02	Beta human chorionic gonadotropin in first trimester screening	Antihypertensives	Inverse variance weighted	10	-0.201753	0.116154	0.082397	MR Egger	2.52055	8	0.960766	0.0144046	0.0260944	0.596016	0.999514		0
FHCG_S1	ATC_C02	Beta human chorionic gonadotropin in first trimester screening	Antihypertensives	MR Egger	10	-0.334184	0.266545	0.245324	MR Egger	2.52055	8	0.960766	0.0144046	0.0260944	0.596016		0.988202
FHCG_S1	ATC_C02	Beta human chorionic gonadotropin in first trimester screening	Antihypertensives	Simple mode	10	-0.182019	0.195541	0.376225	MR Egger	2.52055	8	0.960766	0.0144046	0.0260944	0.596016
FHCG_S1	ATC_C02	Beta human chorionic gonadotropin in first trimester screening	Antihypertensives	Weighted median	10	-0.236704	0.142095	0.095751	MR Egger	2.52055	8	0.960766	0.0144046	0.0260944	0.596016
FHCG_S1	ATC_C02	Beta human chorionic gonadotropin in first trimester screening	Antihypertensives	Weighted mode	10	-0.237548	0.153769	0.156785	MR Egger	2.52055	8	0.960766	0.0144046	0.0260944	0.596016
FHCG_S1	ATC_C03	Beta human chorionic gonadotropin in first trimester screening	Diuretics	Inverse variance weighted	10	-0.0464912	0.0640602	0.467997	Inverse variance weighted	5.0374	9	0.831036	-0.0233807	0.0143962	0.143013	0.999514		0
FHCG_S1	ATC_C03	Beta human chorionic gonadotropin in first trimester screening	Diuretics	MR Egger	10	0.168426	0.147021	0.285076	Inverse variance weighted	5.0374	9	0.831036	-0.0233807	0.0143962	0.143013		0.988202
FHCG_S1	ATC_C03	Beta human chorionic gonadotropin in first trimester screening	Diuretics	Simple mode	10	0.0226607	0.120771	0.855326	Inverse variance weighted	5.0374	9	0.831036	-0.0233807	0.0143962	0.143013
FHCG_S1	ATC_C03	Beta human chorionic gonadotropin in first trimester screening	Diuretics	Weighted median	10	-0.0141583	0.0784172	0.85672	Inverse variance weighted	5.0374	9	0.831036	-0.0233807	0.0143962	0.143013
FHCG_S1	ATC_C03	Beta human chorionic gonadotropin in first trimester screening	Diuretics	Weighted mode	10	-0.00315511	0.0844387	0.971009	Inverse variance weighted	5.0374	9	0.831036	-0.0233807	0.0143962	0.143013
FHCG_S1	ATC_C07	Beta human chorionic gonadotropin in first trimester screening	Beta blocking agents	Inverse variance weighted	10	-0.00756186	0.0910278	0.933794	MR Egger	14.6578	8	0.0661509	0.00600599	0.0215987	0.788008	0.999514		0
FHCG_S1	ATC_C07	Beta human chorionic gonadotropin in first trimester screening	Beta blocking agents	MR Egger	10	-0.0627635	0.220547	0.783193	MR Egger	14.6578	8	0.0661509	0.00600599	0.0215987	0.788008		0.988202
FHCG_S1	ATC_C07	Beta human chorionic gonadotropin in first trimester screening	Beta blocking agents	Simple mode	10	0.191537	0.194012	0.349319	MR Egger	14.6578	8	0.0661509	0.00600599	0.0215987	0.788008
FHCG_S1	ATC_C07	Beta human chorionic gonadotropin in first trimester screening	Beta blocking agents	Weighted median	10	0.0540686	0.108139	0.61708	MR Egger	14.6578	8	0.0661509	0.00600599	0.0215987	0.788008
FHCG_S1	ATC_C07	Beta human chorionic gonadotropin in first trimester screening	Beta blocking agents	Weighted mode	10	0.147356	0.146565	0.340969	MR Egger	14.6578	8	0.0661509	0.00600599	0.0215987	0.788008
FHCG_S1	ATC_C08	Beta human chorionic gonadotropin in first trimester screening	Calcium channel blockers	Inverse variance weighted	10	-0.0869277	0.0601538	0.148432	MR Egger	13.8966	8	0.0845019	0.00302038	0.0142944	0.837938	0.999514		0
FHCG_S1	ATC_C08	Beta human chorionic gonadotropin in first trimester screening	Calcium channel blockers	MR Egger	10	-0.114692	0.145991	0.454733	MR Egger	13.8966	8	0.0845019	0.00302038	0.0142944	0.837938		0.988202
FHCG_S1	ATC_C08	Beta human chorionic gonadotropin in first trimester screening	Calcium channel blockers	Simple mode	10	0.0504439	0.109277	0.65531	MR Egger	13.8966	8	0.0845019	0.00302038	0.0142944	0.837938
FHCG_S1	ATC_C08	Beta human chorionic gonadotropin in first trimester screening	Calcium channel blockers	Weighted median	10	-0.115153	0.0642244	0.0729763	MR Egger	13.8966	8	0.0845019	0.00302038	0.0142944	0.837938
FHCG_S1	ATC_C08	Beta human chorionic gonadotropin in first trimester screening	Calcium channel blockers	Weighted mode	10	-0.118436	0.0642724	0.098484	MR Egger	13.8966	8	0.0845019	0.00302038	0.0142944	0.837938
FHCG_S1	ATC_C09	Beta human chorionic gonadotropin in first trimester screening	Agents acting on the renin-angiotensin system	Inverse variance weighted	10	-0.0381992	0.0520391	0.462919	Inverse variance weighted	9.75235	9	0.370904	-0.0137358	0.0114097	0.26305	0.999514		0
FHCG_S1	ATC_C09	Beta human chorionic gonadotropin in first trimester screening	Agents acting on the renin-angiotensin system	MR Egger	10	0.0880636	0.11653	0.471483	Inverse variance weighted	9.75235	9	0.370904	-0.0137358	0.0114097	0.26305		0.988202
FHCG_S1	ATC_C09	Beta human chorionic gonadotropin in first trimester screening	Agents acting on the renin-angiotensin system	Simple mode	10	-0.0332061	0.106472	0.762239	Inverse variance weighted	9.75235	9	0.370904	-0.0137358	0.0114097	0.26305
FHCG_S1	ATC_C09	Beta human chorionic gonadotropin in first trimester screening	Agents acting on the renin-angiotensin system	Weighted median	10	-0.0218668	0.0640767	0.732908	Inverse variance weighted	9.75235	9	0.370904	-0.0137358	0.0114097	0.26305
FHCG_S1	ATC_C09	Beta human chorionic gonadotropin in first trimester screening	Agents acting on the renin-angiotensin system	Weighted mode	10	-0.00914091	0.074545	0.9051	Inverse variance weighted	9.75235	9	0.370904	-0.0137358	0.0114097	0.26305
FHCG_S1	ATC_C10AA	Beta human chorionic gonadotropin in first trimester screening	HMG CoA reductase inhibitors	Inverse variance weighted	10	-0.0215202	0.0530924	0.685232	MR Egger	8.53859	8	0.3827	-0.0114862	0.011981	0.365785	0.999514		0
FHCG_S1	ATC_C10AA	Beta human chorionic gonadotropin in first trimester screening	HMG CoA reductase inhibitors	MR Egger	10	0.0840611	0.122364	0.511518	MR Egger	8.53859	8	0.3827	-0.0114862	0.011981	0.365785		0.988202
FHCG_S1	ATC_C10AA	Beta human chorionic gonadotropin in first trimester screening	HMG CoA reductase inhibitors	Simple mode	10	-0.092867	0.0989521	0.372487	MR Egger	8.53859	8	0.3827	-0.0114862	0.011981	0.365785
FHCG_S1	ATC_C10AA	Beta human chorionic gonadotropin in first trimester screening	HMG CoA reductase inhibitors	Weighted median	10	-0.0359558	0.0647645	0.578773	MR Egger	8.53859	8	0.3827	-0.0114862	0.011981	0.365785
FHCG_S1	ATC_C10AA	Beta human chorionic gonadotropin in first trimester screening	HMG CoA reductase inhibitors	Weighted mode	10	-0.0319019	0.0667367	0.644029	MR Egger	8.53859	8	0.3827	-0.0114862	0.011981	0.365785
FHCG_S1	ATC_H03A	Beta human chorionic gonadotropin in first trimester screening	Thyroid preparations	Inverse variance weighted	10	0.1774	0.124651	0.154685	MR Egger	7.08	8	0.528027	-0.0275078	0.0280173	0.354948	0.999514		2.01853e-211
FHCG_S1	ATC_H03A	Beta human chorionic gonadotropin in first trimester screening	Thyroid preparations	MR Egger	10	0.430164	0.286036	0.171022	MR Egger	7.08	8	0.528027	-0.0275078	0.0280173	0.354948		0.988202
FHCG_S1	ATC_H03A	Beta human chorionic gonadotropin in first trimester screening	Thyroid preparations	Simple mode	10	0.156978	0.24185	0.532502	MR Egger	7.08	8	0.528027	-0.0275078	0.0280173	0.354948
FHCG_S1	ATC_H03A	Beta human chorionic gonadotropin in first trimester screening	Thyroid preparations	Weighted median	10	0.230785	0.15671	0.140835	MR Egger	7.08	8	0.528027	-0.0275078	0.0280173	0.354948
FHCG_S1	ATC_H03A	Beta human chorionic gonadotropin in first trimester screening	Thyroid preparations	Weighted mode	10	0.247025	0.161312	0.160044	MR Egger	7.08	8	0.528027	-0.0275078	0.0280173	0.354948
FHCG_S1	ATC_L04	Beta human chorionic gonadotropin in first trimester screening	Immunosuppressants	Inverse variance weighted	10	-0.0633943	0.153496	0.679605	MR Egger	14.9856	8	0.0594262	-0.00505508	0.0365999	0.893561	0.999514		1.79921e-133
FHCG_S1	ATC_L04	Beta human chorionic gonadotropin in first trimester screening	Immunosuppressants	MR Egger	10	-0.0169957	0.373224	0.964795	MR Egger	14.9856	8	0.0594262	-0.00505508	0.0365999	0.893561		0.988202
FHCG_S1	ATC_L04	Beta human chorionic gonadotropin in first trimester screening	Immunosuppressants	Simple mode	10	0.0086613	0.210996	0.968153	MR Egger	14.9856	8	0.0594262	-0.00505508	0.0365999	0.893561
FHCG_S1	ATC_L04	Beta human chorionic gonadotropin in first trimester screening	Immunosuppressants	Weighted median	10	0.0106819	0.154645	0.944931	MR Egger	14.9856	8	0.0594262	-0.00505508	0.0365999	0.893561
FHCG_S1	ATC_L04	Beta human chorionic gonadotropin in first trimester screening	Immunosuppressants	Weighted mode	10	0.0265765	0.148986	0.862373	MR Egger	14.9856	8	0.0594262	-0.00505508	0.0365999	0.893561
FHCG_S1	ATC_M01A	Beta human chorionic gonadotropin in first trimester screening	Anti-inflammatory and antirheumatic products, non-steroids	Inverse variance weighted	10	-0.0702023	0.0491374	0.153093	Inverse variance weighted	6.3068	9	0.708863	-0.0140285	0.0110418	0.239611	0.999514		0
FHCG_S1	ATC_M01A	Beta human chorionic gonadotropin in first trimester screening	Anti-inflammatory and antirheumatic products, non-steroids	MR Egger	10	0.0587288	0.112752	0.616564	Inverse variance weighted	6.3068	9	0.708863	-0.0140285	0.0110418	0.239611		0.988202
FHCG_S1	ATC_M01A	Beta human chorionic gonadotropin in first trimester screening	Anti-inflammatory and antirheumatic products, non-steroids	Simple mode	10	-0.13295	0.100228	0.217352	Inverse variance weighted	6.3068	9	0.708863	-0.0140285	0.0110418	0.239611
FHCG_S1	ATC_M01A	Beta human chorionic gonadotropin in first trimester screening	Anti-inflammatory and antirheumatic products, non-steroids	Weighted median	10	-0.0552743	0.0594815	0.35275	Inverse variance weighted	6.3068	9	0.708863	-0.0140285	0.0110418	0.239611
FHCG_S1	ATC_M01A	Beta human chorionic gonadotropin in first trimester screening	Anti-inflammatory and antirheumatic products, non-steroids	Weighted mode	10	-0.0506168	0.063816	0.448085	Inverse variance weighted	6.3068	9	0.708863	-0.0140285	0.0110418	0.239611
FHCG_S1	ATC_M05B	Beta human chorionic gonadotropin in first trimester screening	Drugs affecting bone structure and mineralization	Inverse variance weighted	10	-0.00908043	0.0814657	0.911249	MR Egger	5.89849	8	0.658602	-0.00664781	0.0183015	0.725838	0.999514		0
FHCG_S1	ATC_M05B	Beta human chorionic gonadotropin in first trimester screening	Drugs affecting bone structure and mineralization	MR Egger	10	0.0520182	0.186895	0.787819	MR Egger	5.89849	8	0.658602	-0.00664781	0.0183015	0.725838		0.988202
FHCG_S1	ATC_M05B	Beta human chorionic gonadotropin in first trimester screening	Drugs affecting bone structure and mineralization	Simple mode	10	0.0613437	0.149315	0.690804	MR Egger	5.89849	8	0.658602	-0.00664781	0.0183015	0.725838
FHCG_S1	ATC_M05B	Beta human chorionic gonadotropin in first trimester screening	Drugs affecting bone structure and mineralization	Weighted median	10	0.0372208	0.101338	0.7134	MR Egger	5.89849	8	0.658602	-0.00664781	0.0183015	0.725838
FHCG_S1	ATC_M05B	Beta human chorionic gonadotropin in first trimester screening	Drugs affecting bone structure and mineralization	Weighted mode	10	0.0234943	0.113371	0.840439	MR Egger	5.89849	8	0.658602	-0.00664781	0.0183015	0.725838
FHCG_S1	ATC_N02A	Beta human chorionic gonadotropin in first trimester screening	Opioids	Inverse variance weighted	10	0.00849593	0.148302	0.954316	MR Egger	2.19559	8	0.974421	-0.0195658	0.0333287	0.573357	0.999514		0
FHCG_S1	ATC_N02A	Beta human chorionic gonadotropin in first trimester screening	Opioids	MR Egger	10	0.188213	0.340163	0.595177	MR Egger	2.19559	8	0.974421	-0.0195658	0.0333287	0.573357		0.988202
FHCG_S1	ATC_N02A	Beta human chorionic gonadotropin in first trimester screening	Opioids	Simple mode	10	-0.222533	0.256956	0.408964	MR Egger	2.19559	8	0.974421	-0.0195658	0.0333287	0.573357
FHCG_S1	ATC_N02A	Beta human chorionic gonadotropin in first trimester screening	Opioids	Weighted median	10	0.00403525	0.183412	0.982447	MR Egger	2.19559	8	0.974421	-0.0195658	0.0333287	0.573357
FHCG_S1	ATC_N02A	Beta human chorionic gonadotropin in first trimester screening	Opioids	Weighted mode	10	0.035905	0.197269	0.859608	MR Egger	2.19559	8	0.974421	-0.0195658	0.0333287	0.573357
FHCG_S1	ATC_N02BA	Beta human chorionic gonadotropin in first trimester screening	Salicylic acid and derivatives	Inverse variance weighted	10	0.0422455	0.0811427	0.602623	MR Egger	19.8802	8	0.0107989	-0.0113838	0.0189144	0.563933	0.999514		0
FHCG_S1	ATC_N02BA	Beta human chorionic gonadotropin in first trimester screening	Salicylic acid and derivatives	MR Egger	10	0.146884	0.193166	0.468831	MR Egger	19.8802	8	0.0107989	-0.0113838	0.0189144	0.563933		0.988202
FHCG_S1	ATC_N02BA	Beta human chorionic gonadotropin in first trimester screening	Salicylic acid and derivatives	Simple mode	10	0.109333	0.124923	0.404215	MR Egger	19.8802	8	0.0107989	-0.0113838	0.0189144	0.563933
FHCG_S1	ATC_N02BA	Beta human chorionic gonadotropin in first trimester screening	Salicylic acid and derivatives	Weighted median	10	0.0528663	0.071992	0.462744	MR Egger	19.8802	8	0.0107989	-0.0113838	0.0189144	0.563933
FHCG_S1	ATC_N02BA	Beta human chorionic gonadotropin in first trimester screening	Salicylic acid and derivatives	Weighted mode	10	0.0501598	0.0673501	0.475413	MR Egger	19.8802	8	0.0107989	-0.0113838	0.0189144	0.563933
FHCG_S1	ATC_N02BE	Beta human chorionic gonadotropin in first trimester screening	Anilides	Inverse variance weighted	10	0.111395	0.140609	0.428226	Inverse variance weighted	12.4765	9	0.187759	-0.0779073	0.0268563	0.0198643	0.999514		4.8562e-247
FHCG_S1	ATC_N02BE	Beta human chorionic gonadotropin in first trimester screening	Anilides	MR Egger	10	0.827158	0.27412	0.0166225	Inverse variance weighted	12.4765	9	0.187759	-0.0779073	0.0268563	0.0198643		0.988202
FHCG_S1	ATC_N02BE	Beta human chorionic gonadotropin in first trimester screening	Anilides	Simple mode	10	0.0878639	0.258349	0.741586	Inverse variance weighted	12.4765	9	0.187759	-0.0779073	0.0268563	0.0198643
FHCG_S1	ATC_N02BE	Beta human chorionic gonadotropin in first trimester screening	Anilides	Weighted median	10	0.219008	0.156498	0.161683	Inverse variance weighted	12.4765	9	0.187759	-0.0779073	0.0268563	0.0198643
FHCG_S1	ATC_N02BE	Beta human chorionic gonadotropin in first trimester screening	Anilides	Weighted mode	10	0.253513	0.153497	0.133015	Inverse variance weighted	12.4765	9	0.187759	-0.0779073	0.0268563	0.0198643
FHCG_S1	ATC_N06A	Beta human chorionic gonadotropin in first trimester screening	Antidepressants	Inverse variance weighted	10	0.11916	0.15433	0.440049	MR Egger	11.7273	8	0.16379	-0.0146421	0.0364112	0.698117	0.999514		9.90817e-175
FHCG_S1	ATC_N06A	Beta human chorionic gonadotropin in first trimester screening	Antidepressants	MR Egger	10	0.253729	0.371817	0.514253	MR Egger	11.7273	8	0.16379	-0.0146421	0.0364112	0.698117		0.988202
FHCG_S1	ATC_N06A	Beta human chorionic gonadotropin in first trimester screening	Antidepressants	Simple mode	10	0.0456929	0.279525	0.873763	MR Egger	11.7273	8	0.16379	-0.0146421	0.0364112	0.698117
FHCG_S1	ATC_N06A	Beta human chorionic gonadotropin in first trimester screening	Antidepressants	Weighted median	10	0.0808932	0.167352	0.628831	MR Egger	11.7273	8	0.16379	-0.0146421	0.0364112	0.698117
FHCG_S1	ATC_N06A	Beta human chorionic gonadotropin in first trimester screening	Antidepressants	Weighted mode	10	0.0544877	0.190655	0.781506	MR Egger	11.7273	8	0.16379	-0.0146421	0.0364112	0.698117
FHCG_S1	ATC_R03A	Beta human chorionic gonadotropin in first trimester screening	Adrenergics, inhalants	Inverse variance weighted	10	0.0345405	0.139871	0.80495	MR Egger	12.8682	8	0.116466	0.0119082	0.0330975	0.728315	0.999514		2.47316e-265
FHCG_S1	ATC_R03A	Beta human chorionic gonadotropin in first trimester screening	Adrenergics, inhalants	MR Egger	10	-0.0748593	0.337807	0.830174	MR Egger	12.8682	8	0.116466	0.0119082	0.0330975	0.728315		0.988202
FHCG_S1	ATC_R03A	Beta human chorionic gonadotropin in first trimester screening	Adrenergics, inhalants	Simple mode	10	0.271629	0.283276	0.362666	MR Egger	12.8682	8	0.116466	0.0119082	0.0330975	0.728315
FHCG_S1	ATC_R03A	Beta human chorionic gonadotropin in first trimester screening	Adrenergics, inhalants	Weighted median	10	-0.03131	0.168093	0.852236	MR Egger	12.8682	8	0.116466	0.0119082	0.0330975	0.728315
FHCG_S1	ATC_R03A	Beta human chorionic gonadotropin in first trimester screening	Adrenergics, inhalants	Weighted mode	10	0.0187454	0.206358	0.92961	MR Egger	12.8682	8	0.116466	0.0119082	0.0330975	0.728315
FHCG_S1	ATC_R03BA	Beta human chorionic gonadotropin in first trimester screening	Glucocorticoids	Inverse variance weighted	9	0.00146813	0.0833121	0.98594	MR Egger	9.22493	7	0.236908	0.0175617	0.0219091	0.449151	0.999514		0
FHCG_S1	ATC_R03BA	Beta human chorionic gonadotropin in first trimester screening	Glucocorticoids	MR Egger	9	-0.152892	0.210593	0.491391	MR Egger	9.22493	7	0.236908	0.0175617	0.0219091	0.449151		0.98947
FHCG_S1	ATC_R03BA	Beta human chorionic gonadotropin in first trimester screening	Glucocorticoids	Simple mode	9	-0.0268466	0.143148	0.855903	MR Egger	9.22493	7	0.236908	0.0175617	0.0219091	0.449151
FHCG_S1	ATC_R03BA	Beta human chorionic gonadotropin in first trimester screening	Glucocorticoids	Weighted median	9	5.69e-05	0.089305	0.999491	MR Egger	9.22493	7	0.236908	0.0175617	0.0219091	0.449151
FHCG_S1	ATC_R03BA	Beta human chorionic gonadotropin in first trimester screening	Glucocorticoids	Weighted mode	9	-0.0185977	0.097666	0.853722	MR Egger	9.22493	7	0.236908	0.0175617	0.0219091	0.449151
FHCG_S1	ATC_R06A	Beta human chorionic gonadotropin in first trimester screening	Antihistamines for systemic use	Inverse variance weighted	10	-0.0478601	0.0798317	0.548831	MR Egger	7.79624	8	0.453623	-0.00761194	0.0179458	0.682622	0.999514		0
FHCG_S1	ATC_R06A	Beta human chorionic gonadotropin in first trimester screening	Antihistamines for systemic use	MR Egger	10	0.0220739	0.183185	0.907058	MR Egger	7.79624	8	0.453623	-0.00761194	0.0179458	0.682622		0.988202
FHCG_S1	ATC_R06A	Beta human chorionic gonadotropin in first trimester screening	Antihistamines for systemic use	Simple mode	10	-0.0474103	0.205885	0.823026	MR Egger	7.79624	8	0.453623	-0.00761194	0.0179458	0.682622
FHCG_S1	ATC_R06A	Beta human chorionic gonadotropin in first trimester screening	Antihistamines for systemic use	Weighted median	10	0.00558449	0.107381	0.958524	MR Egger	7.79624	8	0.453623	-0.00761194	0.0179458	0.682622
FHCG_S1	ATC_R06A	Beta human chorionic gonadotropin in first trimester screening	Antihistamines for systemic use	Weighted mode	10	0.0503341	0.121211	0.687677	MR Egger	7.79624	8	0.453623	-0.00761194	0.0179458	0.682622
FHCG_S1	ATC_S01E	Beta human chorionic gonadotropin in first trimester screening	Antiglaucoma preparations and miotics	Inverse variance weighted	10	0.0994098	0.109484	0.363886	MR Egger	4.36811	8	0.822479	-0.000307316	0.0246042	0.99034	0.999514		0
FHCG_S1	ATC_S01E	Beta human chorionic gonadotropin in first trimester screening	Antiglaucoma preparations and miotics	MR Egger	10	0.102234	0.251221	0.694716	MR Egger	4.36811	8	0.822479	-0.000307316	0.0246042	0.99034		0.988202
FHCG_S1	ATC_S01E	Beta human chorionic gonadotropin in first trimester screening	Antiglaucoma preparations and miotics	Simple mode	10	0.261541	0.238761	0.301783	MR Egger	4.36811	8	0.822479	-0.000307316	0.0246042	0.99034
FHCG_S1	ATC_S01E	Beta human chorionic gonadotropin in first trimester screening	Antiglaucoma preparations and miotics	Weighted median	10	0.223049	0.14199	0.116211	MR Egger	4.36811	8	0.822479	-0.000307316	0.0246042	0.99034
FHCG_S1	ATC_S01E	Beta human chorionic gonadotropin in first trimester screening	Antiglaucoma preparations and miotics	Weighted mode	10	0.228	0.16237	0.193815	MR Egger	4.36811	8	0.822479	-0.000307316	0.0246042	0.99034
FHCG_S1	Atrial_Flutter	Beta human chorionic gonadotropin in first trimester screening	Atrial flutter/fibrillation	Inverse variance weighted	10	0.110245	0.155074	0.477132	Inverse variance weighted	6.30866	9	0.708673	0.0400162	0.0348362	0.283866	0.999514		7.66819e-215
FHCG_S1	Atrial_Flutter	Beta human chorionic gonadotropin in first trimester screening	Atrial flutter/fibrillation	MR Egger	10	-0.257626	0.355822	0.489675	Inverse variance weighted	6.30866	9	0.708673	0.0400162	0.0348362	0.283866		0.988202
FHCG_S1	Atrial_Flutter	Beta human chorionic gonadotropin in first trimester screening	Atrial flutter/fibrillation	Simple mode	10	0.439989	0.342336	0.230791	Inverse variance weighted	6.30866	9	0.708673	0.0400162	0.0348362	0.283866
FHCG_S1	Atrial_Flutter	Beta human chorionic gonadotropin in first trimester screening	Atrial flutter/fibrillation	Weighted median	10	0.0296039	0.201504	0.8832	Inverse variance weighted	6.30866	9	0.708673	0.0400162	0.0348362	0.283866
FHCG_S1	Atrial_Flutter	Beta human chorionic gonadotropin in first trimester screening	Atrial flutter/fibrillation	Weighted mode	10	-0.0572747	0.214229	0.795223	Inverse variance weighted	6.30866	9	0.708673	0.0400162	0.0348362	0.283866
FHCG_S1	BrC	Beta human chorionic gonadotropin in first trimester screening	Breast cancer	Inverse variance weighted	10	0.0266189	0.08084	0.741944	MR Egger	10.6303	8	0.223542	0.000630009	0.0192705	0.97472	0.999514		0
FHCG_S1	BrC	Beta human chorionic gonadotropin in first trimester screening	Breast cancer	MR Egger	10	0.0208302	0.19673	0.918282	MR Egger	10.6303	8	0.223542	0.000630009	0.0192705	0.97472		0.988202
FHCG_S1	BrC	Beta human chorionic gonadotropin in first trimester screening	Breast cancer	Simple mode	10	0.193492	0.211068	0.383194	MR Egger	10.6303	8	0.223542	0.000630009	0.0192705	0.97472
FHCG_S1	BrC	Beta human chorionic gonadotropin in first trimester screening	Breast cancer	Weighted median	10	0.0599792	0.103988	0.564081	MR Egger	10.6303	8	0.223542	0.000630009	0.0192705	0.97472
FHCG_S1	BrC	Beta human chorionic gonadotropin in first trimester screening	Breast cancer	Weighted mode	10	0.147219	0.117273	0.240964	MR Egger	10.6303	8	0.223542	0.000630009	0.0192705	0.97472
FHCG_S1	Cardiac_Valvular_Disease	Beta human chorionic gonadotropin in first trimester screening	Cardiac valvular disease	Inverse variance weighted	8	0.115747	0.290282	0.690086	MR Egger	14.4841	6	0.0246717	-0.0209186	0.0641642	0.755483	0.999514		0.721242
FHCG_S1	Cardiac_Valvular_Disease	Beta human chorionic gonadotropin in first trimester screening	Cardiac valvular disease	MR Egger	8	0.31294	0.680036	0.661591	MR Egger	14.4841	6	0.0246717	-0.0209186	0.0641642	0.755483		0.989612
FHCG_S1	Cardiac_Valvular_Disease	Beta human chorionic gonadotropin in first trimester screening	Cardiac valvular disease	Simple mode	8	-0.189935	0.507798	0.71945	MR Egger	14.4841	6	0.0246717	-0.0209186	0.0641642	0.755483
FHCG_S1	Cardiac_Valvular_Disease	Beta human chorionic gonadotropin in first trimester screening	Cardiac valvular disease	Weighted median	8	-0.247426	0.302683	0.413676	MR Egger	14.4841	6	0.0246717	-0.0209186	0.0641642	0.755483
FHCG_S1	Cardiac_Valvular_Disease	Beta human chorionic gonadotropin in first trimester screening	Cardiac valvular disease	Weighted mode	8	-0.189935	0.295884	0.541366	MR Egger	14.4841	6	0.0246717	-0.0209186	0.0641642	0.755483
FHCG_S1	Cataract	Beta human chorionic gonadotropin in first trimester screening	Cataract	Inverse variance weighted	10	-0.012137	0.0495285	0.806417	MR Egger	7.53679	8	0.479972	-0.0082707	0.0111284	0.478613	0.999514		0
FHCG_S1	Cataract	Beta human chorionic gonadotropin in first trimester screening	Cataract	MR Egger	10	0.063897	0.113664	0.589409	MR Egger	7.53679	8	0.479972	-0.0082707	0.0111284	0.478613		0.988202
FHCG_S1	Cataract	Beta human chorionic gonadotropin in first trimester screening	Cataract	Simple mode	10	0.0228042	0.089378	0.804347	MR Egger	7.53679	8	0.479972	-0.0082707	0.0111284	0.478613
FHCG_S1	Cataract	Beta human chorionic gonadotropin in first trimester screening	Cataract	Weighted median	10	0.0109815	0.0617258	0.858796	MR Egger	7.53679	8	0.479972	-0.0082707	0.0111284	0.478613
FHCG_S1	Cataract	Beta human chorionic gonadotropin in first trimester screening	Cataract	Weighted mode	10	0.0160014	0.064381	0.809293	MR Egger	7.53679	8	0.479972	-0.0082707	0.0111284	0.478613
FHCG_S1	CeAn	Beta human chorionic gonadotropin in first trimester screening	Cerebral aneurysm	Inverse variance weighted	10	-0.115757	0.126654	0.360734	Inverse variance weighted	8.9059	9	0.446006	0.0427653	0.028476	0.171547	0.999514		9.56437e-283
FHCG_S1	CeAn	Beta human chorionic gonadotropin in first trimester screening	Cerebral aneurysm	MR Egger	10	-0.508472	0.290553	0.11823	Inverse variance weighted	8.9059	9	0.446006	0.0427653	0.028476	0.171547		0.988202
FHCG_S1	CeAn	Beta human chorionic gonadotropin in first trimester screening	Cerebral aneurysm	Simple mode	10	0.408002	0.327821	0.244717	Inverse variance weighted	8.9059	9	0.446006	0.0427653	0.028476	0.171547
FHCG_S1	CeAn	Beta human chorionic gonadotropin in first trimester screening	Cerebral aneurysm	Weighted median	10	-0.202491	0.172108	0.239381	Inverse variance weighted	8.9059	9	0.446006	0.0427653	0.028476	0.171547
FHCG_S1	CeAn	Beta human chorionic gonadotropin in first trimester screening	Cerebral aneurysm	Weighted mode	10	-0.327552	0.189632	0.118184	Inverse variance weighted	8.9059	9	0.446006	0.0427653	0.028476	0.171547
FHCG_S1	CeC	Beta human chorionic gonadotropin in first trimester screening	Cervical cancer	Inverse variance weighted	10	-0.642014	0.194917	0.000988466	MR Egger	10.5539	8	0.228279	0.0154636	0.0461819	0.746355	0.162375		0.00775828
FHCG_S1	CeC	Beta human chorionic gonadotropin in first trimester screening	Cervical cancer	MR Egger	10	-0.784064	0.471297	0.134756	MR Egger	10.5539	8	0.228279	0.0154636	0.0461819	0.746355		0.988202
FHCG_S1	CeC	Beta human chorionic gonadotropin in first trimester screening	Cervical cancer	Simple mode	10	-0.904288	0.405847	0.0528561	MR Egger	10.5539	8	0.228279	0.0154636	0.0461819	0.746355
FHCG_S1	CeC	Beta human chorionic gonadotropin in first trimester screening	Cervical cancer	Weighted median	10	-0.549645	0.236947	0.0203572	MR Egger	10.5539	8	0.228279	0.0154636	0.0461819	0.746355
FHCG_S1	CeC	Beta human chorionic gonadotropin in first trimester screening	Cervical cancer	Weighted mode	10	-0.521031	0.231732	0.0511346	MR Egger	10.5539	8	0.228279	0.0154636	0.0461819	0.746355
FHCG_S1	CHB	Beta human chorionic gonadotropin in first trimester screening	Chronic hepatitis B	Inverse variance weighted	10	-0.327371	0.194325	0.0920536	MR Egger	7.51699	8	0.482013	-0.00746847	0.0436984	0.868538	0.999514		4.3646e-32
FHCG_S1	CHB	Beta human chorionic gonadotropin in first trimester screening	Chronic hepatitis B	MR Egger	10	-0.258782	0.445889	0.57764	MR Egger	7.51699	8	0.482013	-0.00746847	0.0436984	0.868538		0.988202
FHCG_S1	CHB	Beta human chorionic gonadotropin in first trimester screening	Chronic hepatitis B	Simple mode	10	-0.72268	0.447566	0.140835	MR Egger	7.51699	8	0.482013	-0.00746847	0.0436984	0.868538
FHCG_S1	CHB	Beta human chorionic gonadotropin in first trimester screening	Chronic hepatitis B	Weighted median	10	-0.181758	0.253058	0.472604	MR Egger	7.51699	8	0.482013	-0.00746847	0.0436984	0.868538
FHCG_S1	CHB	Beta human chorionic gonadotropin in first trimester screening	Chronic hepatitis B	Weighted mode	10	-0.137205	0.26642	0.618966	MR Egger	7.51699	8	0.482013	-0.00746847	0.0436984	0.868538
FHCG_S1	CHC	Beta human chorionic gonadotropin in first trimester screening	Chronic hepatitis C	Inverse variance weighted	10	-0.0461237	0.0996404	0.643435	MR Egger	3.93148	8	0.863252	-0.00932705	0.022389	0.687931	0.999514		0
FHCG_S1	CHC	Beta human chorionic gonadotropin in first trimester screening	Chronic hepatitis C	MR Egger	10	0.0396074	0.228645	0.866776	MR Egger	3.93148	8	0.863252	-0.00932705	0.022389	0.687931		0.988202
FHCG_S1	CHC	Beta human chorionic gonadotropin in first trimester screening	Chronic hepatitis C	Simple mode	10	0.051325	0.196471	0.799791	MR Egger	3.93148	8	0.863252	-0.00932705	0.022389	0.687931
FHCG_S1	CHC	Beta human chorionic gonadotropin in first trimester screening	Chronic hepatitis C	Weighted median	10	-0.0106295	0.125794	0.93266	MR Egger	3.93148	8	0.863252	-0.00932705	0.022389	0.687931
FHCG_S1	CHC	Beta human chorionic gonadotropin in first trimester screening	Chronic hepatitis C	Weighted mode	10	0.0145002	0.142754	0.921321	MR Egger	3.93148	8	0.863252	-0.00932705	0.022389	0.687931
FHCG_S1	CHF	Beta human chorionic gonadotropin in first trimester screening	Chronic heart failure	Inverse variance weighted	10	0.0313676	0.0913751	0.731385	Inverse variance weighted	2.42183	9	0.982912	-0.0189894	0.02054	0.382263	0.999514		0
FHCG_S1	CHF	Beta human chorionic gonadotropin in first trimester screening	Chronic heart failure	MR Egger	10	0.205942	0.209777	0.354991	Inverse variance weighted	2.42183	9	0.982912	-0.0189894	0.02054	0.382263		0.988202
FHCG_S1	CHF	Beta human chorionic gonadotropin in first trimester screening	Chronic heart failure	Simple mode	10	0.0592416	0.162517	0.723883	Inverse variance weighted	2.42183	9	0.982912	-0.0189894	0.02054	0.382263
FHCG_S1	CHF	Beta human chorionic gonadotropin in first trimester screening	Chronic heart failure	Weighted median	10	0.0804849	0.116317	0.488973	Inverse variance weighted	2.42183	9	0.982912	-0.0189894	0.02054	0.382263
FHCG_S1	CHF	Beta human chorionic gonadotropin in first trimester screening	Chronic heart failure	Weighted mode	10	0.0778449	0.122265	0.540181	Inverse variance weighted	2.42183	9	0.982912	-0.0189894	0.02054	0.382263
FHCG_S1	Cholecystitis	Beta human chorionic gonadotropin in first trimester screening	Cholecystitis	Inverse variance weighted	10	-0.0551359	0.250393	0.825718	Inverse variance weighted	15.8725	9	0.0695927	-0.105651	0.0464933	0.0526928	0.999514		1.09764e-13
FHCG_S1	Cholecystitis	Beta human chorionic gonadotropin in first trimester screening	Cholecystitis	MR Egger	10	0.916176	0.474942	0.0898552	Inverse variance weighted	15.8725	9	0.0695927	-0.105651	0.0464933	0.0526928		0.988202
FHCG_S1	Cholecystitis	Beta human chorionic gonadotropin in first trimester screening	Cholecystitis	Simple mode	10	-0.471643	0.435801	0.307286	Inverse variance weighted	15.8725	9	0.0695927	-0.105651	0.0464933	0.0526928
FHCG_S1	Cholecystitis	Beta human chorionic gonadotropin in first trimester screening	Cholecystitis	Weighted median	10	0.146545	0.251119	0.559511	Inverse variance weighted	15.8725	9	0.0695927	-0.105651	0.0464933	0.0526928
FHCG_S1	Cholecystitis	Beta human chorionic gonadotropin in first trimester screening	Cholecystitis	Weighted mode	10	0.202429	0.250349	0.439604	Inverse variance weighted	15.8725	9	0.0695927	-0.105651	0.0464933	0.0526928
FHCG_S1	Cholelithiasis	Beta human chorionic gonadotropin in first trimester screening	Cholelithiasis	Inverse variance weighted	10	-0.000117467	0.0843899	0.998889	MR Egger	3.82109	8	0.872893	-0.00187052	0.0189624	0.923848	0.999946		0
FHCG_S1	Cholelithiasis	Beta human chorionic gonadotropin in first trimester screening	Cholelithiasis	MR Egger	10	0.0170792	0.193683	0.9319	MR Egger	3.82109	8	0.872893	-0.00187052	0.0189624	0.923848		0.988202
FHCG_S1	Cholelithiasis	Beta human chorionic gonadotropin in first trimester screening	Cholelithiasis	Simple mode	10	-0.00447143	0.159253	0.978213	MR Egger	3.82109	8	0.872893	-0.00187052	0.0189624	0.923848
FHCG_S1	Cholelithiasis	Beta human chorionic gonadotropin in first trimester screening	Cholelithiasis	Weighted median	10	0.00526738	0.105109	0.960032	MR Egger	3.82109	8	0.872893	-0.00187052	0.0189624	0.923848
FHCG_S1	Cholelithiasis	Beta human chorionic gonadotropin in first trimester screening	Cholelithiasis	Weighted mode	10	-0.0175499	0.110031	0.876797	MR Egger	3.82109	8	0.872893	-0.00187052	0.0189624	0.923848
FHCG_S1	Chronic_Renal_Failure	Beta human chorionic gonadotropin in first trimester screening	Chronic renal failure	Inverse variance weighted	10	-0.245519	0.204248	0.22934	MR Egger	4.38604	8	0.820723	0.0211704	0.0458978	0.6569	0.999514		2.93545e-201
FHCG_S1	Chronic_Renal_Failure	Beta human chorionic gonadotropin in first trimester screening	Chronic renal failure	MR Egger	10	-0.440141	0.46878	0.375256	MR Egger	4.38604	8	0.820723	0.0211704	0.0458978	0.6569		0.988202
FHCG_S1	Chronic_Renal_Failure	Beta human chorionic gonadotropin in first trimester screening	Chronic renal failure	Simple mode	10	-0.233935	0.384259	0.557711	MR Egger	4.38604	8	0.820723	0.0211704	0.0458978	0.6569
FHCG_S1	Chronic_Renal_Failure	Beta human chorionic gonadotropin in first trimester screening	Chronic renal failure	Weighted median	10	-0.245267	0.241141	0.309101	MR Egger	4.38604	8	0.820723	0.0211704	0.0458978	0.6569
FHCG_S1	Chronic_Renal_Failure	Beta human chorionic gonadotropin in first trimester screening	Chronic renal failure	Weighted mode	10	-0.298525	0.25575	0.273102	MR Egger	4.38604	8	0.820723	0.0211704	0.0458978	0.6569
FHCG_S1	Chronic_Sinusitis	Beta human chorionic gonadotropin in first trimester screening	Chronic sinusitis	Inverse variance weighted	10	-0.189578	0.136197	0.163942	MR Egger	8.70171	8	0.368081	0.0270258	0.0310558	0.409524	0.999514		1.60228e-174
FHCG_S1	Chronic_Sinusitis	Beta human chorionic gonadotropin in first trimester screening	Chronic sinusitis	MR Egger	10	-0.437743	0.316838	0.20445	MR Egger	8.70171	8	0.368081	0.0270258	0.0310558	0.409524		0.988202
FHCG_S1	Chronic_Sinusitis	Beta human chorionic gonadotropin in first trimester screening	Chronic sinusitis	Simple mode	10	0.194531	0.302301	0.535949	MR Egger	8.70171	8	0.368081	0.0270258	0.0310558	0.409524
FHCG_S1	Chronic_Sinusitis	Beta human chorionic gonadotropin in first trimester screening	Chronic sinusitis	Weighted median	10	0.00391602	0.180174	0.98266	MR Egger	8.70171	8	0.368081	0.0270258	0.0310558	0.409524
FHCG_S1	Chronic_Sinusitis	Beta human chorionic gonadotropin in first trimester screening	Chronic sinusitis	Weighted mode	10	0.0816435	0.237265	0.738672	MR Egger	8.70171	8	0.368081	0.0270258	0.0310558	0.409524
FHCG_S1	Cirrhosis	Beta human chorionic gonadotropin in first trimester screening	Cirrhosis	Inverse variance weighted	10	0.0276448	0.179281	0.877454	MR Egger	2.79347	8	0.946642	-0.0249778	0.0402888	0.552524	0.999514		0
FHCG_S1	Cirrhosis	Beta human chorionic gonadotropin in first trimester screening	Cirrhosis	MR Egger	10	0.257237	0.411444	0.549249	MR Egger	2.79347	8	0.946642	-0.0249778	0.0402888	0.552524		0.988202
FHCG_S1	Cirrhosis	Beta human chorionic gonadotropin in first trimester screening	Cirrhosis	Simple mode	10	0.241385	0.318589	0.468022	MR Egger	2.79347	8	0.946642	-0.0249778	0.0402888	0.552524
FHCG_S1	Cirrhosis	Beta human chorionic gonadotropin in first trimester screening	Cirrhosis	Weighted median	10	-0.0118773	0.230615	0.958925	MR Egger	2.79347	8	0.946642	-0.0249778	0.0402888	0.552524
FHCG_S1	Cirrhosis	Beta human chorionic gonadotropin in first trimester screening	Cirrhosis	Weighted mode	10	0.0250593	0.252867	0.923231	MR Egger	2.79347	8	0.946642	-0.0249778	0.0402888	0.552524
FHCG_S1	Colon_polyp	Beta human chorionic gonadotropin in first trimester screening	Colon polyp	Inverse variance weighted	10	-0.20288	0.147513	0.169027	MR Egger	5.5432	8	0.698249	0.0224107	0.0331406	0.517963	0.999514		8.48343e-283
FHCG_S1	Colon_polyp	Beta human chorionic gonadotropin in first trimester screening	Colon polyp	MR Egger	10	-0.408933	0.338537	0.261564	MR Egger	5.5432	8	0.698249	0.0224107	0.0331406	0.517963		0.988202
FHCG_S1	Colon_polyp	Beta human chorionic gonadotropin in first trimester screening	Colon polyp	Simple mode	10	-0.295834	0.25555	0.276809	MR Egger	5.5432	8	0.698249	0.0224107	0.0331406	0.517963
FHCG_S1	Colon_polyp	Beta human chorionic gonadotropin in first trimester screening	Colon polyp	Weighted median	10	-0.282017	0.182266	0.121794	MR Egger	5.5432	8	0.698249	0.0224107	0.0331406	0.517963
FHCG_S1	Colon_polyp	Beta human chorionic gonadotropin in first trimester screening	Colon polyp	Weighted mode	10	-0.28264	0.185904	0.162744	MR Egger	5.5432	8	0.698249	0.0224107	0.0331406	0.517963
FHCG_S1	Compression_Fracture	Beta human chorionic gonadotropin in first trimester screening	Compression_ fracture	Inverse variance weighted	10	-0.0433875	0.135275	0.748412	MR Egger	5.67615	8	0.683455	-0.0106069	0.0303934	0.736107	0.999514		0
FHCG_S1	Compression_Fracture	Beta human chorionic gonadotropin in first trimester screening	Compression_ fracture	MR Egger	10	0.0541362	0.310469	0.865907	MR Egger	5.67615	8	0.683455	-0.0106069	0.0303934	0.736107		0.988202
FHCG_S1	Compression_Fracture	Beta human chorionic gonadotropin in first trimester screening	Compression_ fracture	Simple mode	10	-0.0681956	0.261853	0.800389	MR Egger	5.67615	8	0.683455	-0.0106069	0.0303934	0.736107
FHCG_S1	Compression_Fracture	Beta human chorionic gonadotropin in first trimester screening	Compression_ fracture	Weighted median	10	-0.0386358	0.162486	0.812052	MR Egger	5.67615	8	0.683455	-0.0106069	0.0303934	0.736107
FHCG_S1	Compression_Fracture	Beta human chorionic gonadotropin in first trimester screening	Compression_ fracture	Weighted mode	10	-0.0224875	0.172222	0.898986	MR Egger	5.67615	8	0.683455	-0.0106069	0.0303934	0.736107
FHCG_S1	COPD	Beta human chorionic gonadotropin in first trimester screening	Chronic obstructive pulmonary disease	Inverse variance weighted	10	-0.320369	0.232445	0.168124	MR Egger	6.5495	8	0.585922	0.0498693	0.0522505	0.367813	0.999514		2.48994e-68
FHCG_S1	COPD	Beta human chorionic gonadotropin in first trimester screening	Chronic obstructive pulmonary disease	MR Egger	10	-0.778934	0.533735	0.182575	MR Egger	6.5495	8	0.585922	0.0498693	0.0522505	0.367813		0.988202
FHCG_S1	COPD	Beta human chorionic gonadotropin in first trimester screening	Chronic obstructive pulmonary disease	Simple mode	10	-0.457918	0.462328	0.347828	MR Egger	6.5495	8	0.585922	0.0498693	0.0522505	0.367813
FHCG_S1	COPD	Beta human chorionic gonadotropin in first trimester screening	Chronic obstructive pulmonary disease	Weighted median	10	-0.445529	0.291008	0.125773	MR Egger	6.5495	8	0.585922	0.0498693	0.0522505	0.367813
FHCG_S1	COPD	Beta human chorionic gonadotropin in first trimester screening	Chronic obstructive pulmonary disease	Weighted mode	10	-0.498708	0.287469	0.116797	MR Egger	6.5495	8	0.585922	0.0498693	0.0522505	0.367813
FHCG_S1	CRC	Beta human chorionic gonadotropin in first trimester screening	Colorectal cancer	Inverse variance weighted	10	0.156157	0.103888	0.132805	MR Egger	5.30658	8	0.724362	0.0190026	0.0233394	0.439101	0.999514		0
FHCG_S1	CRC	Beta human chorionic gonadotropin in first trimester screening	Colorectal cancer	MR Egger	10	-0.0185244	0.238377	0.939967	MR Egger	5.30658	8	0.724362	0.0190026	0.0233394	0.439101		0.988202
FHCG_S1	CRC	Beta human chorionic gonadotropin in first trimester screening	Colorectal cancer	Simple mode	10	0.103229	0.181804	0.584054	MR Egger	5.30658	8	0.724362	0.0190026	0.0233394	0.439101
FHCG_S1	CRC	Beta human chorionic gonadotropin in first trimester screening	Colorectal cancer	Weighted median	10	0.176274	0.127741	0.167604	MR Egger	5.30658	8	0.724362	0.0190026	0.0233394	0.439101
FHCG_S1	CRC	Beta human chorionic gonadotropin in first trimester screening	Colorectal cancer	Weighted mode	10	0.140754	0.13687	0.330616	MR Egger	5.30658	8	0.724362	0.0190026	0.0233394	0.439101
FHCG_S1	CSOM	Beta human chorionic gonadotropin in first trimester screening	Chronic suppurative otitis media	Inverse variance weighted	10	-0.00623882	0.174221	0.971434	Inverse variance weighted	3.54658	9	0.938649	-0.0389885	0.039153	0.348511	0.999514		0
FHCG_S1	CSOM	Beta human chorionic gonadotropin in first trimester screening	Chronic suppurative otitis media	MR Egger	10	0.352073	0.399782	0.404181	Inverse variance weighted	3.54658	9	0.938649	-0.0389885	0.039153	0.348511		0.988202
FHCG_S1	CSOM	Beta human chorionic gonadotropin in first trimester screening	Chronic suppurative otitis media	Simple mode	10	-0.455248	0.359721	0.23745	Inverse variance weighted	3.54658	9	0.938649	-0.0389885	0.039153	0.348511
FHCG_S1	CSOM	Beta human chorionic gonadotropin in first trimester screening	Chronic suppurative otitis media	Weighted median	10	0.0259863	0.234582	0.911793	Inverse variance weighted	3.54658	9	0.938649	-0.0389885	0.039153	0.348511
FHCG_S1	CSOM	Beta human chorionic gonadotropin in first trimester screening	Chronic suppurative otitis media	Weighted mode	10	-0.0482094	0.258952	0.856439	Inverse variance weighted	3.54658	9	0.938649	-0.0389885	0.039153	0.348511
FHCG_S1	EnC	Beta human chorionic gonadotropin in first trimester screening	Endometrial cancer	Inverse variance weighted	10	0.0645514	0.161579	0.689523	MR Egger	3.10141	8	0.927833	0.0160531	0.0363009	0.670039	0.999514		1.08465e-293
FHCG_S1	EnC	Beta human chorionic gonadotropin in first trimester screening	Endometrial cancer	MR Egger	10	-0.0829967	0.370717	0.828461	MR Egger	3.10141	8	0.927833	0.0160531	0.0363009	0.670039		0.988202
FHCG_S1	EnC	Beta human chorionic gonadotropin in first trimester screening	Endometrial cancer	Simple mode	10	0.33548	0.291986	0.28019	MR Egger	3.10141	8	0.927833	0.0160531	0.0363009	0.670039
FHCG_S1	EnC	Beta human chorionic gonadotropin in first trimester screening	Endometrial cancer	Weighted median	10	0.0459571	0.205557	0.823089	MR Egger	3.10141	8	0.927833	0.0160531	0.0363009	0.670039
FHCG_S1	EnC	Beta human chorionic gonadotropin in first trimester screening	Endometrial cancer	Weighted mode	10	0.00188917	0.217003	0.993244	MR Egger	3.10141	8	0.927833	0.0160531	0.0363009	0.670039
FHCG_S1	Endometriosis	Beta human chorionic gonadotropin in first trimester screening	Endometriosis	Inverse variance weighted	10	0.0843314	0.188487	0.654578	Inverse variance weighted	18.1506	9	0.0334661	0.095056	0.0292377	0.0116809	0.999514		4.11128e-208
FHCG_S1	Endometriosis	Beta human chorionic gonadotropin in first trimester screening	Endometriosis	MR Egger	10	-0.794817	0.301229	0.0297788	Inverse variance weighted	18.1506	9	0.0334661	0.095056	0.0292377	0.0116809		0.988202
FHCG_S1	Endometriosis	Beta human chorionic gonadotropin in first trimester screening	Endometriosis	Simple mode	10	-0.0426794	0.248427	0.867397	Inverse variance weighted	18.1506	9	0.0334661	0.095056	0.0292377	0.0116809
FHCG_S1	Endometriosis	Beta human chorionic gonadotropin in first trimester screening	Endometriosis	Weighted median	10	-0.0615328	0.174823	0.72486	Inverse variance weighted	18.1506	9	0.0334661	0.095056	0.0292377	0.0116809
FHCG_S1	Endometriosis	Beta human chorionic gonadotropin in first trimester screening	Endometriosis	Weighted mode	10	-0.111798	0.177451	0.544342	Inverse variance weighted	18.1506	9	0.0334661	0.095056	0.0292377	0.0116809
FHCG_S1	Epilepsy	Beta human chorionic gonadotropin in first trimester screening	Epilepsy	Inverse variance weighted	10	-0.263284	0.172586	0.127129	Inverse variance weighted	6.01221	9	0.738696	0.0371671	0.0388264	0.366465	0.999514		4.15028e-228
FHCG_S1	Epilepsy	Beta human chorionic gonadotropin in first trimester screening	Epilepsy	MR Egger	10	-0.604696	0.396217	0.165481	Inverse variance weighted	6.01221	9	0.738696	0.0371671	0.0388264	0.366465		0.988202
FHCG_S1	Epilepsy	Beta human chorionic gonadotropin in first trimester screening	Epilepsy	Simple mode	10	-0.359966	0.324909	0.296634	Inverse variance weighted	6.01221	9	0.738696	0.0371671	0.0388264	0.366465
FHCG_S1	Epilepsy	Beta human chorionic gonadotropin in first trimester screening	Epilepsy	Weighted median	10	-0.359782	0.220546	0.102822	Inverse variance weighted	6.01221	9	0.738696	0.0371671	0.0388264	0.366465
FHCG_S1	Epilepsy	Beta human chorionic gonadotropin in first trimester screening	Epilepsy	Weighted mode	10	-0.37702	0.214022	0.111981	Inverse variance weighted	6.01221	9	0.738696	0.0371671	0.0388264	0.366465
FHCG_S1	Food_Allergy	Beta human chorionic gonadotropin in first trimester screening	Food allergy	Inverse variance weighted	10	-0.0752521	0.119135	0.527613	MR Egger	3.42208	8	0.905152	0.00335046	0.0268015	0.9036	0.999514		0
FHCG_S1	Food_Allergy	Beta human chorionic gonadotropin in first trimester screening	Food allergy	MR Egger	10	-0.10603	0.273517	0.708381	MR Egger	3.42208	8	0.905152	0.00335046	0.0268015	0.9036		0.988202
FHCG_S1	Food_Allergy	Beta human chorionic gonadotropin in first trimester screening	Food allergy	Simple mode	10	-0.128525	0.207814	0.551601	MR Egger	3.42208	8	0.905152	0.00335046	0.0268015	0.9036
FHCG_S1	Food_Allergy	Beta human chorionic gonadotropin in first trimester screening	Food allergy	Weighted median	10	-0.0535916	0.149498	0.719987	MR Egger	3.42208	8	0.905152	0.00335046	0.0268015	0.9036
FHCG_S1	Food_Allergy	Beta human chorionic gonadotropin in first trimester screening	Food allergy	Weighted mode	10	-0.0709156	0.144902	0.636263	MR Egger	3.42208	8	0.905152	0.00335046	0.0268015	0.9036
FHCG_S1	GaC	Beta human chorionic gonadotropin in first trimester screening	Gastric cancer	Inverse variance weighted	10	0.0448629	0.167634	0.788988	MR Egger	15.5389	8	0.0494765	-0.0252909	0.038952	0.534348	0.999514		6.46439e-150
FHCG_S1	GaC	Beta human chorionic gonadotropin in first trimester screening	Gastric cancer	MR Egger	10	0.277321	0.397757	0.505423	MR Egger	15.5389	8	0.0494765	-0.0252909	0.038952	0.534348		0.988202
FHCG_S1	GaC	Beta human chorionic gonadotropin in first trimester screening	Gastric cancer	Simple mode	10	0.193712	0.311876	0.549927	MR Egger	15.5389	8	0.0494765	-0.0252909	0.038952	0.534348
FHCG_S1	GaC	Beta human chorionic gonadotropin in first trimester screening	Gastric cancer	Weighted median	10	0.0365187	0.171669	0.831539	MR Egger	15.5389	8	0.0494765	-0.0252909	0.038952	0.534348
FHCG_S1	GaC	Beta human chorionic gonadotropin in first trimester screening	Gastric cancer	Weighted mode	10	0.0202163	0.198883	0.921264	MR Egger	15.5389	8	0.0494765	-0.0252909	0.038952	0.534348
FHCG_S1	Gastric_Ulcer	Beta human chorionic gonadotropin in first trimester screening	Gastric ulcer	Inverse variance weighted	10	0.0911721	0.0867437	0.293235	Inverse variance weighted	7.70404	9	0.564225	-0.0227997	0.019491	0.275767	0.999514		0
FHCG_S1	Gastric_Ulcer	Beta human chorionic gonadotropin in first trimester screening	Gastric ulcer	MR Egger	10	0.300774	0.199077	0.169273	Inverse variance weighted	7.70404	9	0.564225	-0.0227997	0.019491	0.275767		0.988202
FHCG_S1	Gastric_Ulcer	Beta human chorionic gonadotropin in first trimester screening	Gastric ulcer	Simple mode	10	0.0298937	0.171782	0.865701	Inverse variance weighted	7.70404	9	0.564225	-0.0227997	0.019491	0.275767
FHCG_S1	Gastric_Ulcer	Beta human chorionic gonadotropin in first trimester screening	Gastric ulcer	Weighted median	10	0.0872401	0.111176	0.432628	Inverse variance weighted	7.70404	9	0.564225	-0.0227997	0.019491	0.275767
FHCG_S1	Gastric_Ulcer	Beta human chorionic gonadotropin in first trimester screening	Gastric ulcer	Weighted mode	10	0.0779068	0.121218	0.536445	Inverse variance weighted	7.70404	9	0.564225	-0.0227997	0.019491	0.275767
FHCG_S1	GD	Beta human chorionic gonadotropin in first trimester screening	Graves' disease	Inverse variance weighted	10	-0.0249318	0.139146	0.857798	MR Egger	10.8962	8	0.207648	-0.00932987	0.0330897	0.785133	0.999514		2.24328e-194
FHCG_S1	GD	Beta human chorionic gonadotropin in first trimester screening	Graves' disease	MR Egger	10	0.0606499	0.337189	0.861728	MR Egger	10.8962	8	0.207648	-0.00932987	0.0330897	0.785133		0.988202
FHCG_S1	GD	Beta human chorionic gonadotropin in first trimester screening	Graves' disease	Simple mode	10	0.2097	0.255269	0.432591	MR Egger	10.8962	8	0.207648	-0.00932987	0.0330897	0.785133
FHCG_S1	GD	Beta human chorionic gonadotropin in first trimester screening	Graves' disease	Weighted median	10	0.164533	0.177981	0.355258	MR Egger	10.8962	8	0.207648	-0.00932987	0.0330897	0.785133
FHCG_S1	GD	Beta human chorionic gonadotropin in first trimester screening	Graves' disease	Weighted mode	10	0.202903	0.183138	0.296624	MR Egger	10.8962	8	0.207648	-0.00932987	0.0330897	0.785133
FHCG_S1	Glaucoma	Beta human chorionic gonadotropin in first trimester screening	Glaucoma	Inverse variance weighted	10	0.0456217	0.0888387	0.607578	MR Egger	8.00238	8	0.433237	-0.0140909	0.0199629	0.500314	0.999514		0
FHCG_S1	Glaucoma	Beta human chorionic gonadotropin in first trimester screening	Glaucoma	MR Egger	10	0.175123	0.203851	0.415297	MR Egger	8.00238	8	0.433237	-0.0140909	0.0199629	0.500314		0.988202
FHCG_S1	Glaucoma	Beta human chorionic gonadotropin in first trimester screening	Glaucoma	Simple mode	10	-0.0526557	0.176051	0.771661	MR Egger	8.00238	8	0.433237	-0.0140909	0.0199629	0.500314
FHCG_S1	Glaucoma	Beta human chorionic gonadotropin in first trimester screening	Glaucoma	Weighted median	10	0.062865	0.105988	0.553092	MR Egger	8.00238	8	0.433237	-0.0140909	0.0199629	0.500314
FHCG_S1	Glaucoma	Beta human chorionic gonadotropin in first trimester screening	Glaucoma	Weighted mode	10	0.0629438	0.117679	0.605696	MR Egger	8.00238	8	0.433237	-0.0140909	0.0199629	0.500314
FHCG_S1	Head_Injury	Beta human chorionic gonadotropin in first trimester screening	Head injury	Inverse variance weighted	10	0.20406	0.213829	0.339925	Inverse variance weighted	10.5078	9	0.310957	-0.0551121	0.0471044	0.275675	0.999514		4.47777e-42
FHCG_S1	Head_Injury	Beta human chorionic gonadotropin in first trimester screening	Head injury	MR Egger	10	0.710521	0.480939	0.177829	Inverse variance weighted	10.5078	9	0.310957	-0.0551121	0.0471044	0.275675		0.988202
FHCG_S1	Head_Injury	Beta human chorionic gonadotropin in first trimester screening	Head injury	Simple mode	10	0.349581	0.403619	0.408921	Inverse variance weighted	10.5078	9	0.310957	-0.0551121	0.0471044	0.275675
FHCG_S1	Head_Injury	Beta human chorionic gonadotropin in first trimester screening	Head injury	Weighted median	10	0.371879	0.255813	0.146027	Inverse variance weighted	10.5078	9	0.310957	-0.0551121	0.0471044	0.275675
FHCG_S1	Head_Injury	Beta human chorionic gonadotropin in first trimester screening	Head injury	Weighted mode	10	0.39182	0.263274	0.17086	Inverse variance weighted	10.5078	9	0.310957	-0.0551121	0.0471044	0.275675
FHCG_S1	Hearing_Loss	Beta human chorionic gonadotropin in first trimester screening	Hearing loss, difficulty in hearing	Inverse variance weighted	10	0.0160199	0.155024	0.917694	MR Egger	9.4723	8	0.304031	-0.0195191	0.0363023	0.605428	0.999514		4.24836e-198
FHCG_S1	Hearing_Loss	Beta human chorionic gonadotropin in first trimester screening	Hearing loss, difficulty in hearing	MR Egger	10	0.195444	0.370742	0.612377	MR Egger	9.4723	8	0.304031	-0.0195191	0.0363023	0.605428		0.988202
FHCG_S1	Hearing_Loss	Beta human chorionic gonadotropin in first trimester screening	Hearing loss, difficulty in hearing	Simple mode	10	-0.00300854	0.383398	0.99391	MR Egger	9.4723	8	0.304031	-0.0195191	0.0363023	0.605428
FHCG_S1	Hearing_Loss	Beta human chorionic gonadotropin in first trimester screening	Hearing loss, difficulty in hearing	Weighted median	10	0.0972148	0.221787	0.661151	MR Egger	9.4723	8	0.304031	-0.0195191	0.0363023	0.605428
FHCG_S1	Hearing_Loss	Beta human chorionic gonadotropin in first trimester screening	Hearing loss, difficulty in hearing	Weighted mode	10	0.211022	0.277741	0.46682	MR Egger	9.4723	8	0.304031	-0.0195191	0.0363023	0.605428
FHCG_S1	HepC	Beta human chorionic gonadotropin in first trimester screening	Hepatic cancer	Inverse variance weighted	10	0.0442818	0.234117	0.84998	MR Egger	4.55877	8	0.803525	0.0141369	0.0526099	0.794951	0.999514		1.60693e-94
FHCG_S1	HepC	Beta human chorionic gonadotropin in first trimester screening	Hepatic cancer	MR Egger	10	-0.0856843	0.537347	0.87726	MR Egger	4.55877	8	0.803525	0.0141369	0.0526099	0.794951		0.988202
FHCG_S1	HepC	Beta human chorionic gonadotropin in first trimester screening	Hepatic cancer	Simple mode	10	0.261633	0.455134	0.579477	MR Egger	4.55877	8	0.803525	0.0141369	0.0526099	0.794951
FHCG_S1	HepC	Beta human chorionic gonadotropin in first trimester screening	Hepatic cancer	Weighted median	10	0.107123	0.294466	0.716018	MR Egger	4.55877	8	0.803525	0.0141369	0.0526099	0.794951
FHCG_S1	HepC	Beta human chorionic gonadotropin in first trimester screening	Hepatic cancer	Weighted mode	10	0.261633	0.310281	0.420953	MR Egger	4.55877	8	0.803525	0.0141369	0.0526099	0.794951
FHCG_S1	Iron_Deficiency_Anemia	Beta human chorionic gonadotropin in first trimester screening	Iron deficiency anemia	Inverse variance weighted	10	0.190244	0.106524	0.0741118	MR Egger	10.4118	8	0.237302	0.0193237	0.0244632	0.452356	0.999514		4.01317e-306
FHCG_S1	Iron_Deficiency_Anemia	Beta human chorionic gonadotropin in first trimester screening	Iron deficiency anemia	MR Egger	10	0.0126893	0.249735	0.960722	MR Egger	10.4118	8	0.237302	0.0193237	0.0244632	0.452356		0.988202
FHCG_S1	Iron_Deficiency_Anemia	Beta human chorionic gonadotropin in first trimester screening	Iron deficiency anemia	Simple mode	10	0.35007	0.228935	0.160587	MR Egger	10.4118	8	0.237302	0.0193237	0.0244632	0.452356
FHCG_S1	Iron_Deficiency_Anemia	Beta human chorionic gonadotropin in first trimester screening	Iron deficiency anemia	Weighted median	10	0.280493	0.132132	0.0337684	MR Egger	10.4118	8	0.237302	0.0193237	0.0244632	0.452356
FHCG_S1	Iron_Deficiency_Anemia	Beta human chorionic gonadotropin in first trimester screening	Iron deficiency anemia	Weighted mode	10	0.205268	0.163289	0.240367	MR Egger	10.4118	8	0.237302	0.0193237	0.0244632	0.452356
FHCG_S1	IS	Beta human chorionic gonadotropin in first trimester screening	Ischemic stroke	Inverse variance weighted	10	-0.0584374	0.0836232	0.484666	Inverse variance weighted	14.4225	9	0.108069	0.023063	0.0181847	0.240366	0.999514		1.16483e-298
FHCG_S1	IS	Beta human chorionic gonadotropin in first trimester screening	Ischemic stroke	MR Egger	10	-0.270472	0.185744	0.183446	Inverse variance weighted	14.4225	9	0.108069	0.023063	0.0181847	0.240366		0.988202
FHCG_S1	IS	Beta human chorionic gonadotropin in first trimester screening	Ischemic stroke	Simple mode	10	0.149107	0.142254	0.321888	Inverse variance weighted	14.4225	9	0.108069	0.023063	0.0181847	0.240366
FHCG_S1	IS	Beta human chorionic gonadotropin in first trimester screening	Ischemic stroke	Weighted median	10	-0.0471579	0.08769	0.590729	Inverse variance weighted	14.4225	9	0.108069	0.023063	0.0181847	0.240366
FHCG_S1	IS	Beta human chorionic gonadotropin in first trimester screening	Ischemic stroke	Weighted mode	10	-0.0495723	0.0878786	0.586466	Inverse variance weighted	14.4225	9	0.108069	0.023063	0.0181847	0.240366
FHCG_S1	LuC	Beta human chorionic gonadotropin in first trimester screening	Lung cancer	Inverse variance weighted	10	0.0260654	0.18717	0.889244	MR Egger	14.8002	8	0.0631483	-0.00828372	0.0445031	0.85697	0.999514		4.1187e-143
FHCG_S1	LuC	Beta human chorionic gonadotropin in first trimester screening	Lung cancer	MR Egger	10	0.102216	0.454546	0.827714	MR Egger	14.8002	8	0.0631483	-0.00828372	0.0445031	0.85697		0.988202
FHCG_S1	LuC	Beta human chorionic gonadotropin in first trimester screening	Lung cancer	Simple mode	10	0.236288	0.285227	0.428854	MR Egger	14.8002	8	0.0631483	-0.00828372	0.0445031	0.85697
FHCG_S1	LuC	Beta human chorionic gonadotropin in first trimester screening	Lung cancer	Weighted median	10	0.197576	0.190798	0.300424	MR Egger	14.8002	8	0.0631483	-0.00828372	0.0445031	0.85697
FHCG_S1	LuC	Beta human chorionic gonadotropin in first trimester screening	Lung cancer	Weighted mode	10	0.103349	0.196251	0.611193	MR Egger	14.8002	8	0.0631483	-0.00828372	0.0445031	0.85697
FHCG_S1	MI	Beta human chorionic gonadotropin in first trimester screening	Myocardial infarction	Inverse variance weighted	10	-0.0117186	0.121561	0.923202	MR Egger	11.8739	8	0.156918	-0.00604293	0.0288751	0.839462	0.999514		5.39655e-252
FHCG_S1	MI	Beta human chorionic gonadotropin in first trimester screening	Myocardial infarction	MR Egger	10	0.043868	0.295099	0.885504	MR Egger	11.8739	8	0.156918	-0.00604293	0.0288751	0.839462		0.988202
FHCG_S1	MI	Beta human chorionic gonadotropin in first trimester screening	Myocardial infarction	Simple mode	10	-0.00938479	0.208977	0.965161	MR Egger	11.8739	8	0.156918	-0.00604293	0.0288751	0.839462
FHCG_S1	MI	Beta human chorionic gonadotropin in first trimester screening	Myocardial infarction	Weighted median	10	0.0494407	0.143662	0.730737	MR Egger	11.8739	8	0.156918	-0.00604293	0.0288751	0.839462
FHCG_S1	MI	Beta human chorionic gonadotropin in first trimester screening	Myocardial infarction	Weighted mode	10	-0.016955	0.147485	0.911	MR Egger	11.8739	8	0.156918	-0.00604293	0.0288751	0.839462
FHCG_S1	Osteoporosis	Beta human chorionic gonadotropin in first trimester screening	Osteoporosis	Inverse variance weighted	10	0.0754636	0.074368	0.310234	MR Egger	10.6668	8	0.221303	-0.0136798	0.0170726	0.446117	0.999514		0
FHCG_S1	Osteoporosis	Beta human chorionic gonadotropin in first trimester screening	Osteoporosis	MR Egger	10	0.201088	0.174183	0.28163	MR Egger	10.6668	8	0.221303	-0.0136798	0.0170726	0.446117		0.988202
FHCG_S1	Osteoporosis	Beta human chorionic gonadotropin in first trimester screening	Osteoporosis	Simple mode	10	0.0531713	0.159449	0.746418	MR Egger	10.6668	8	0.221303	-0.0136798	0.0170726	0.446117
FHCG_S1	Osteoporosis	Beta human chorionic gonadotropin in first trimester screening	Osteoporosis	Weighted median	10	0.0178615	0.094023	0.849333	MR Egger	10.6668	8	0.221303	-0.0136798	0.0170726	0.446117
FHCG_S1	Osteoporosis	Beta human chorionic gonadotropin in first trimester screening	Osteoporosis	Weighted mode	10	0.0691396	0.117525	0.570798	MR Egger	10.6668	8	0.221303	-0.0136798	0.0170726	0.446117
FHCG_S1	Ovarian_Cyst	Beta human chorionic gonadotropin in first trimester screening	Ovarian cyst	Inverse variance weighted	10	-0.0403993	0.111476	0.717051	Inverse variance weighted	10.2889	9	0.327608	0.0423098	0.0229812	0.102878	0.999514		0
FHCG_S1	Ovarian_Cyst	Beta human chorionic gonadotropin in first trimester screening	Ovarian cyst	MR Egger	10	-0.431768	0.236769	0.105671	Inverse variance weighted	10.2889	9	0.327608	0.0423098	0.0229812	0.102878		0.988202
FHCG_S1	Ovarian_Cyst	Beta human chorionic gonadotropin in first trimester screening	Ovarian cyst	Simple mode	10	-0.0254868	0.191903	0.897265	Inverse variance weighted	10.2889	9	0.327608	0.0423098	0.0229812	0.102878
FHCG_S1	Ovarian_Cyst	Beta human chorionic gonadotropin in first trimester screening	Ovarian cyst	Weighted median	10	-0.0558658	0.134534	0.677955	Inverse variance weighted	10.2889	9	0.327608	0.0423098	0.0229812	0.102878
FHCG_S1	Ovarian_Cyst	Beta human chorionic gonadotropin in first trimester screening	Ovarian cyst	Weighted mode	10	-0.0511778	0.133492	0.710339	Inverse variance weighted	10.2889	9	0.327608	0.0423098	0.0229812	0.102878
FHCG_S1	OvC	Beta human chorionic gonadotropin in first trimester screening	Ovarian cancer	Inverse variance weighted	10	0.00424789	0.216316	0.984333	MR Egger	11.3627	8	0.181983	0.0148483	0.0512745	0.779497	0.999514		2.33639e-120
FHCG_S1	OvC	Beta human chorionic gonadotropin in first trimester screening	Ovarian cancer	MR Egger	10	-0.13224	0.523681	0.807005	MR Egger	11.3627	8	0.181983	0.0148483	0.0512745	0.779497		0.988202
FHCG_S1	OvC	Beta human chorionic gonadotropin in first trimester screening	Ovarian cancer	Simple mode	10	-0.399347	0.428664	0.375854	MR Egger	11.3627	8	0.181983	0.0148483	0.0512745	0.779497
FHCG_S1	OvC	Beta human chorionic gonadotropin in first trimester screening	Ovarian cancer	Weighted median	10	-0.327449	0.256679	0.202058	MR Egger	11.3627	8	0.181983	0.0148483	0.0512745	0.779497
FHCG_S1	OvC	Beta human chorionic gonadotropin in first trimester screening	Ovarian cancer	Weighted mode	10	-0.388801	0.325613	0.262976	MR Egger	11.3627	8	0.181983	0.0148483	0.0512745	0.779497
FHCG_S1	PAD	Beta human chorionic gonadotropin in first trimester screening	Peripheral arterial disease	Inverse variance weighted	10	0.146751	0.204588	0.47319	Inverse variance weighted	11.9097	9	0.218449	-0.0571433	0.0444019	0.234096	0.999514		2.57692e-82
FHCG_S1	PAD	Beta human chorionic gonadotropin in first trimester screening	Peripheral arterial disease	MR Egger	10	0.672203	0.453556	0.176603	Inverse variance weighted	11.9097	9	0.218449	-0.0571433	0.0444019	0.234096		0.988202
FHCG_S1	PAD	Beta human chorionic gonadotropin in first trimester screening	Peripheral arterial disease	Simple mode	10	-0.179694	0.364626	0.633941	Inverse variance weighted	11.9097	9	0.218449	-0.0571433	0.0444019	0.234096
FHCG_S1	PAD	Beta human chorionic gonadotropin in first trimester screening	Peripheral arterial disease	Weighted median	10	0.269773	0.225981	0.232561	Inverse variance weighted	11.9097	9	0.218449	-0.0571433	0.0444019	0.234096
FHCG_S1	PAD	Beta human chorionic gonadotropin in first trimester screening	Peripheral arterial disease	Weighted mode	10	0.269202	0.228158	0.268289	Inverse variance weighted	11.9097	9	0.218449	-0.0571433	0.0444019	0.234096
FHCG_S1	Periodontal_Disease	Beta human chorionic gonadotropin in first trimester screening	Periodontal disease	Inverse variance weighted	10	-0.212638	0.110812	0.0549964	MR Egger	13.6316	8	0.0918866	-0.0202866	0.0254247	0.447958	0.970192		3.72438e-210
FHCG_S1	Periodontal_Disease	Beta human chorionic gonadotropin in first trimester screening	Periodontal disease	MR Egger	10	-0.026196	0.259604	0.922107	MR Egger	13.6316	8	0.0918866	-0.0202866	0.0254247	0.447958		0.988202
FHCG_S1	Periodontal_Disease	Beta human chorionic gonadotropin in first trimester screening	Periodontal disease	Simple mode	10	-0.201342	0.190903	0.31906	MR Egger	13.6316	8	0.0918866	-0.0202866	0.0254247	0.447958
FHCG_S1	Periodontal_Disease	Beta human chorionic gonadotropin in first trimester screening	Periodontal disease	Weighted median	10	-0.218238	0.123146	0.0763627	MR Egger	13.6316	8	0.0918866	-0.0202866	0.0254247	0.447958
FHCG_S1	Periodontal_Disease	Beta human chorionic gonadotropin in first trimester screening	Periodontal disease	Weighted mode	10	-0.151701	0.125927	0.259049	MR Egger	13.6316	8	0.0918866	-0.0202866	0.0254247	0.447958
FHCG_S1	Pneumonia	Beta human chorionic gonadotropin in first trimester screening	Pneumonia	Inverse variance weighted	10	-0.232937	0.09693	0.0162547	MR Egger	4.02784	8	0.854603	-0.0141937	0.0217844	0.532955	0.679651		0
FHCG_S1	Pneumonia	Beta human chorionic gonadotropin in first trimester screening	Pneumonia	MR Egger	10	-0.102486	0.222443	0.657258	MR Egger	4.02784	8	0.854603	-0.0141937	0.0217844	0.532955		0.988202
FHCG_S1	Pneumonia	Beta human chorionic gonadotropin in first trimester screening	Pneumonia	Simple mode	10	-0.113672	0.175585	0.533544	MR Egger	4.02784	8	0.854603	-0.0141937	0.0217844	0.532955
FHCG_S1	Pneumonia	Beta human chorionic gonadotropin in first trimester screening	Pneumonia	Weighted median	10	-0.193408	0.119562	0.105742	MR Egger	4.02784	8	0.854603	-0.0141937	0.0217844	0.532955
FHCG_S1	Pneumonia	Beta human chorionic gonadotropin in first trimester screening	Pneumonia	Weighted mode	10	-0.171504	0.126441	0.208021	MR Egger	4.02784	8	0.854603	-0.0141937	0.0217844	0.532955
FHCG_S1	Pollinosis	Beta human chorionic gonadotropin in first trimester screening	Pollinosis	Inverse variance weighted	10	0.0536094	0.0620869	0.387886	Inverse variance weighted	8.36279	9	0.498039	-0.0286184	0.0139565	0.0744454	0.999514		0
FHCG_S1	Pollinosis	Beta human chorionic gonadotropin in first trimester screening	Pollinosis	MR Egger	10	0.316553	0.142471	0.0570152	Inverse variance weighted	8.36279	9	0.498039	-0.0286184	0.0139565	0.0744454		0.988202
FHCG_S1	Pollinosis	Beta human chorionic gonadotropin in first trimester screening	Pollinosis	Simple mode	10	0.0790966	0.119267	0.52383	Inverse variance weighted	8.36279	9	0.498039	-0.0286184	0.0139565	0.0744454
FHCG_S1	Pollinosis	Beta human chorionic gonadotropin in first trimester screening	Pollinosis	Weighted median	10	0.0932992	0.0831849	0.262038	Inverse variance weighted	8.36279	9	0.498039	-0.0286184	0.0139565	0.0744454
FHCG_S1	Pollinosis	Beta human chorionic gonadotropin in first trimester screening	Pollinosis	Weighted mode	10	0.109505	0.0801497	0.205021	Inverse variance weighted	8.36279	9	0.498039	-0.0286184	0.0139565	0.0744454
FHCG_S1	PTB	Beta human chorionic gonadotropin in first trimester screening	Pulmonary tuberculosis	Inverse variance weighted	10	0.295949	0.127644	0.0204189	MR Egger	13.299	8	0.101967	0.0018909	0.0304202	0.951961	0.74282		6.96847e-239
FHCG_S1	PTB	Beta human chorionic gonadotropin in first trimester screening	Pulmonary tuberculosis	MR Egger	10	0.278565	0.310708	0.396136	MR Egger	13.299	8	0.101967	0.0018909	0.0304202	0.951961		0.988202
FHCG_S1	PTB	Beta human chorionic gonadotropin in first trimester screening	Pulmonary tuberculosis	Simple mode	10	0.33958	0.256886	0.21881	MR Egger	13.299	8	0.101967	0.0018909	0.0304202	0.951961
FHCG_S1	PTB	Beta human chorionic gonadotropin in first trimester screening	Pulmonary tuberculosis	Weighted median	10	0.283346	0.144474	0.0498533	MR Egger	13.299	8	0.101967	0.0018909	0.0304202	0.951961
FHCG_S1	PTB	Beta human chorionic gonadotropin in first trimester screening	Pulmonary tuberculosis	Weighted mode	10	0.370976	0.148962	0.034399	MR Egger	13.299	8	0.101967	0.0018909	0.0304202	0.951961
FHCG_S1	Pyelonephritis	Beta human chorionic gonadotropin in first trimester screening	Pyelonephritis	Inverse variance weighted	10	0.194986	0.145326	0.179688	MR Egger	4.79927	8	0.778799	0.00824964	0.0326557	0.806928	0.999514		7.15618e-272
FHCG_S1	Pyelonephritis	Beta human chorionic gonadotropin in first trimester screening	Pyelonephritis	MR Egger	10	0.119172	0.33344	0.730036	MR Egger	4.79927	8	0.778799	0.00824964	0.0326557	0.806928		0.988202
FHCG_S1	Pyelonephritis	Beta human chorionic gonadotropin in first trimester screening	Pyelonephritis	Simple mode	10	0.266507	0.255468	0.32406	MR Egger	4.79927	8	0.778799	0.00824964	0.0326557	0.806928
FHCG_S1	Pyelonephritis	Beta human chorionic gonadotropin in first trimester screening	Pyelonephritis	Weighted median	10	0.240095	0.178321	0.178168	MR Egger	4.79927	8	0.778799	0.00824964	0.0326557	0.806928
FHCG_S1	Pyelonephritis	Beta human chorionic gonadotropin in first trimester screening	Pyelonephritis	Weighted mode	10	0.233089	0.199711	0.273148	MR Egger	4.79927	8	0.778799	0.00824964	0.0326557	0.806928
FHCG_S1	RA	Beta human chorionic gonadotropin in first trimester screening	Rheumatoid arthritis	Inverse variance weighted	10	0.0627048	0.110432	0.570162	MR Egger	12.479	8	0.131078	0.0169665	0.0251643	0.51917	0.999514		0
FHCG_S1	RA	Beta human chorionic gonadotropin in first trimester screening	Rheumatoid arthritis	MR Egger	10	-0.0940189	0.258872	0.725875	MR Egger	12.479	8	0.131078	0.0169665	0.0251643	0.51917		0.988202
FHCG_S1	RA	Beta human chorionic gonadotropin in first trimester screening	Rheumatoid arthritis	Simple mode	10	-0.0155381	0.161034	0.925246	MR Egger	12.479	8	0.131078	0.0169665	0.0251643	0.51917
FHCG_S1	RA	Beta human chorionic gonadotropin in first trimester screening	Rheumatoid arthritis	Weighted median	10	0.0250109	0.116399	0.829867	MR Egger	12.479	8	0.131078	0.0169665	0.0251643	0.51917
FHCG_S1	RA	Beta human chorionic gonadotropin in first trimester screening	Rheumatoid arthritis	Weighted mode	10	0.0176181	0.107957	0.87397	MR Egger	12.479	8	0.131078	0.0169665	0.0251643	0.51917
FHCG_S1	SAP	Beta human chorionic gonadotropin in first trimester screening	Stable angina pectoris	Inverse variance weighted	10	0.00921885	0.0766417	0.904257	MR Egger	6.15321	8	0.630075	-0.0119008	0.0172248	0.509167	0.999514		0
FHCG_S1	SAP	Beta human chorionic gonadotropin in first trimester screening	Stable angina pectoris	MR Egger	10	0.118598	0.175887	0.519136	MR Egger	6.15321	8	0.630075	-0.0119008	0.0172248	0.509167		0.988202
FHCG_S1	SAP	Beta human chorionic gonadotropin in first trimester screening	Stable angina pectoris	Simple mode	10	-0.0702902	0.150794	0.652194	MR Egger	6.15321	8	0.630075	-0.0119008	0.0172248	0.509167
FHCG_S1	SAP	Beta human chorionic gonadotropin in first trimester screening	Stable angina pectoris	Weighted median	10	-0.0429731	0.100819	0.669934	MR Egger	6.15321	8	0.630075	-0.0119008	0.0172248	0.509167
FHCG_S1	SAP	Beta human chorionic gonadotropin in first trimester screening	Stable angina pectoris	Weighted mode	10	-0.0122519	0.103493	0.908363	MR Egger	6.15321	8	0.630075	-0.0119008	0.0172248	0.509167
FHCG_S1	T1D	Beta human chorionic gonadotropin in first trimester screening	Type 1 diabetes	Inverse variance weighted	10	-0.375867	0.248985	0.131147	Inverse variance weighted	5.16455	9	0.819735	-0.0549529	0.0558949	0.35433	0.999514		1.43993e-41
FHCG_S1	T1D	Beta human chorionic gonadotropin in first trimester screening	Type 1 diabetes	MR Egger	10	0.128835	0.570548	0.827012	Inverse variance weighted	5.16455	9	0.819735	-0.0549529	0.0558949	0.35433		0.988202
FHCG_S1	T1D	Beta human chorionic gonadotropin in first trimester screening	Type 1 diabetes	Simple mode	10	-0.563211	0.499362	0.288547	Inverse variance weighted	5.16455	9	0.819735	-0.0549529	0.0558949	0.35433
FHCG_S1	T1D	Beta human chorionic gonadotropin in first trimester screening	Type 1 diabetes	Weighted median	10	-0.374635	0.309868	0.226657	Inverse variance weighted	5.16455	9	0.819735	-0.0549529	0.0558949	0.35433
FHCG_S1	T1D	Beta human chorionic gonadotropin in first trimester screening	Type 1 diabetes	Weighted mode	10	-0.395504	0.323559	0.252619	Inverse variance weighted	5.16455	9	0.819735	-0.0549529	0.0558949	0.35433
FHCG_S1	T2D	Beta human chorionic gonadotropin in first trimester screening	Type 2 diabetes	Inverse variance weighted	10	-0.0924965	0.053763	0.0853506	Inverse variance weighted	6.78361	9	0.659637	-0.012033	0.0120798	0.348361	0.999514		0
FHCG_S1	T2D	Beta human chorionic gonadotropin in first trimester screening	Type 2 diabetes	MR Egger	10	0.0181066	0.123365	0.886943	Inverse variance weighted	6.78361	9	0.659637	-0.012033	0.0120798	0.348361		0.988202
FHCG_S1	T2D	Beta human chorionic gonadotropin in first trimester screening	Type 2 diabetes	Simple mode	10	-0.0881916	0.0935055	0.370222	Inverse variance weighted	6.78361	9	0.659637	-0.012033	0.0120798	0.348361
FHCG_S1	T2D	Beta human chorionic gonadotropin in first trimester screening	Type 2 diabetes	Weighted median	10	-0.0966242	0.0672781	0.150948	Inverse variance weighted	6.78361	9	0.659637	-0.012033	0.0120798	0.348361
FHCG_S1	T2D	Beta human chorionic gonadotropin in first trimester screening	Type 2 diabetes	Weighted mode	10	-0.0881916	0.0691453	0.234085	Inverse variance weighted	6.78361	9	0.659637	-0.012033	0.0120798	0.348361
FHCG_S1	UAP	Beta human chorionic gonadotropin in first trimester screening	Unstable angina pectoris	Inverse variance weighted	10	-0.0731285	0.141142	0.604375	Inverse variance weighted	9.37167	9	0.403697	-0.0591329	0.0310667	0.0934743	0.999514		4.44763e-197
FHCG_S1	UAP	Beta human chorionic gonadotropin in first trimester screening	Unstable angina pectoris	MR Egger	10	0.470741	0.31745	0.176392	Inverse variance weighted	9.37167	9	0.403697	-0.0591329	0.0310667	0.0934743		0.988202
FHCG_S1	UAP	Beta human chorionic gonadotropin in first trimester screening	Unstable angina pectoris	Simple mode	10	-0.376723	0.311694	0.2576	Inverse variance weighted	9.37167	9	0.403697	-0.0591329	0.0310667	0.0934743
FHCG_S1	UAP	Beta human chorionic gonadotropin in first trimester screening	Unstable angina pectoris	Weighted median	10	0.073537	0.175097	0.674501	Inverse variance weighted	9.37167	9	0.403697	-0.0591329	0.0310667	0.0934743
FHCG_S1	UAP	Beta human chorionic gonadotropin in first trimester screening	Unstable angina pectoris	Weighted mode	10	0.135942	0.176618	0.461204	Inverse variance weighted	9.37167	9	0.403697	-0.0591329	0.0310667	0.0934743
FHCG_S1	UF	Beta human chorionic gonadotropin in first trimester screening	Uterine fibroid	Inverse variance weighted	10	-0.0300371	0.0545945	0.582192	MR Egger	8.51937	8	0.384446	0.0109299	0.0121621	0.395062	0.999514		0
FHCG_S1	UF	Beta human chorionic gonadotropin in first trimester screening	Uterine fibroid	MR Egger	10	-0.131136	0.125304	0.325897	MR Egger	8.51937	8	0.384446	0.0109299	0.0121621	0.395062		0.988202
FHCG_S1	UF	Beta human chorionic gonadotropin in first trimester screening	Uterine fibroid	Simple mode	10	-0.0395515	0.0887681	0.66644	MR Egger	8.51937	8	0.384446	0.0109299	0.0121621	0.395062
FHCG_S1	UF	Beta human chorionic gonadotropin in first trimester screening	Uterine fibroid	Weighted median	10	-0.0509583	0.066658	0.444585	MR Egger	8.51937	8	0.384446	0.0109299	0.0121621	0.395062
FHCG_S1	UF	Beta human chorionic gonadotropin in first trimester screening	Uterine fibroid	Weighted mode	10	-0.0499914	0.066658	0.472422	MR Egger	8.51937	8	0.384446	0.0109299	0.0121621	0.395062
FHCG_S1	Urolithiasis	Beta human chorionic gonadotropin in first trimester screening	Urolithiasis	Inverse variance weighted	10	-0.114655	0.117863	0.330664	Inverse variance weighted	11.5336	9	0.2409	0.0284795	0.0262308	0.30923	0.999514		1.52783e-281
FHCG_S1	Urolithiasis	Beta human chorionic gonadotropin in first trimester screening	Urolithiasis	MR Egger	10	-0.376371	0.267819	0.19755	Inverse variance weighted	11.5336	9	0.2409	0.0284795	0.0262308	0.30923		0.988202
FHCG_S1	Urolithiasis	Beta human chorionic gonadotropin in first trimester screening	Urolithiasis	Simple mode	10	-0.140081	0.212282	0.525854	Inverse variance weighted	11.5336	9	0.2409	0.0284795	0.0262308	0.30923
FHCG_S1	Urolithiasis	Beta human chorionic gonadotropin in first trimester screening	Urolithiasis	Weighted median	10	-0.116954	0.138591	0.398738	Inverse variance weighted	11.5336	9	0.2409	0.0284795	0.0262308	0.30923
FHCG_S1	Urolithiasis	Beta human chorionic gonadotropin in first trimester screening	Urolithiasis	Weighted mode	10	-0.140081	0.132907	0.319365	Inverse variance weighted	11.5336	9	0.2409	0.0284795	0.0262308	0.30923
FHCG_S1	Urticaria	Beta human chorionic gonadotropin in first trimester screening	Urticaria	Inverse variance weighted	10	0.0291273	0.0795993	0.714422	MR Egger	9.28442	8	0.318874	-0.00680933	0.0188201	0.726863	0.999514		0
FHCG_S1	Urticaria	Beta human chorionic gonadotropin in first trimester screening	Urticaria	MR Egger	10	0.0917011	0.192155	0.645967	MR Egger	9.28442	8	0.318874	-0.00680933	0.0188201	0.726863		0.988202
FHCG_S1	Urticaria	Beta human chorionic gonadotropin in first trimester screening	Urticaria	Simple mode	10	-0.105681	0.175393	0.561688	MR Egger	9.28442	8	0.318874	-0.00680933	0.0188201	0.726863
FHCG_S1	Urticaria	Beta human chorionic gonadotropin in first trimester screening	Urticaria	Weighted median	10	-0.0843801	0.111114	0.447612	MR Egger	9.28442	8	0.318874	-0.00680933	0.0188201	0.726863
FHCG_S1	Urticaria	Beta human chorionic gonadotropin in first trimester screening	Urticaria	Weighted mode	10	-0.105681	0.142627	0.477601	MR Egger	9.28442	8	0.318874	-0.00680933	0.0188201	0.726863
FHCG_S1	Ventricular_Arrhythmia	Beta human chorionic gonadotropin in first trimester screening	Ventricular arrhythmia	Inverse variance weighted	10	0.00196476	0.223527	0.992987	MR Egger	9.60624	8	0.293757	-0.0230452	0.0526431	0.673136	0.999592		4.16438e-16
FHCG_S1	Ventricular_Arrhythmia	Beta human chorionic gonadotropin in first trimester screening	Ventricular arrhythmia	MR Egger	10	0.21372	0.537476	0.701298	MR Egger	9.60624	8	0.293757	-0.0230452	0.0526431	0.673136		0.988202
FHCG_S1	Ventricular_Arrhythmia	Beta human chorionic gonadotropin in first trimester screening	Ventricular arrhythmia	Simple mode	10	0.28912	0.464284	0.548918	MR Egger	9.60624	8	0.293757	-0.0230452	0.0526431	0.673136
FHCG_S1	Ventricular_Arrhythmia	Beta human chorionic gonadotropin in first trimester screening	Ventricular arrhythmia	Weighted median	10	0.13919	0.291414	0.632911	MR Egger	9.60624	8	0.293757	-0.0230452	0.0526431	0.673136
FHCG_S1	Ventricular_Arrhythmia	Beta human chorionic gonadotropin in first trimester screening	Ventricular arrhythmia	Weighted mode	10	0.389539	0.324442	0.260536	MR Egger	9.60624	8	0.293757	-0.0230452	0.0526431	0.673136
FHCG_S1	Zoster	Beta human chorionic gonadotropin in first trimester screening	Zoster infection	Inverse variance weighted	10	-0.0796558	0.1951	0.683066	MR Egger	13.0464	8	0.110265	0.0254334	0.045593	0.59222	0.999514		3.27942e-83
FHCG_S1	Zoster	Beta human chorionic gonadotropin in first trimester screening	Zoster infection	MR Egger	10	-0.313518	0.465804	0.519869	MR Egger	13.0464	8	0.110265	0.0254334	0.045593	0.59222		0.988202
FHCG_S1	Zoster	Beta human chorionic gonadotropin in first trimester screening	Zoster infection	Simple mode	10	-0.491234	0.348982	0.192831	MR Egger	13.0464	8	0.110265	0.0254334	0.045593	0.59222
FHCG_S1	Zoster	Beta human chorionic gonadotropin in first trimester screening	Zoster infection	Weighted median	10	-0.232765	0.207118	0.261085	MR Egger	13.0464	8	0.110265	0.0254334	0.045593	0.59222
FHCG_S1	Zoster	Beta human chorionic gonadotropin in first trimester screening	Zoster infection	Weighted mode	10	-0.300448	0.215382	0.196496	MR Egger	13.0464	8	0.110265	0.0254334	0.045593	0.59222
FHCG_S2	AD	Beta human chorionic gonadotropin in second trimester screening	Atopic dermatitis	Inverse variance weighted	11	0.00167426	0.142336	0.990615	MR Egger	10.3874	9	0.320045	0.00944726	0.0262284	0.727012	0.999514		1.4462e-126
FHCG_S2	AD	Beta human chorionic gonadotropin in second trimester screening	Atopic dermatitis	MR Egger	11	-0.12175	0.37364	0.751989	MR Egger	10.3874	9	0.320045	0.00944726	0.0262284	0.727012		0.978058
FHCG_S2	AD	Beta human chorionic gonadotropin in second trimester screening	Atopic dermatitis	Simple mode	11	-0.0318219	0.265764	0.907062	MR Egger	10.3874	9	0.320045	0.00944726	0.0262284	0.727012
FHCG_S2	AD	Beta human chorionic gonadotropin in second trimester screening	Atopic dermatitis	Weighted median	11	0.0413649	0.18526	0.823318	MR Egger	10.3874	9	0.320045	0.00944726	0.0262284	0.727012
FHCG_S2	AD	Beta human chorionic gonadotropin in second trimester screening	Atopic dermatitis	Weighted mode	11	-0.0034317	0.21496	0.987577	MR Egger	10.3874	9	0.320045	0.00944726	0.0262284	0.727012
FHCG_S2	Allergic_Conjunctivitis	Beta human chorionic gonadotropin in second trimester screening	Allergic conjunctivitis	Inverse variance weighted	11	-0.175438	0.146856	0.232233	MR Egger	14.695	9	0.0996607	0.0123643	0.0269455	0.657213	0.999514		2.59108e-118
FHCG_S2	Allergic_Conjunctivitis	Beta human chorionic gonadotropin in second trimester screening	Allergic conjunctivitis	MR Egger	11	-0.337076	0.384058	0.402944	MR Egger	14.695	9	0.0996607	0.0123643	0.0269455	0.657213		0.978058
FHCG_S2	Allergic_Conjunctivitis	Beta human chorionic gonadotropin in second trimester screening	Allergic conjunctivitis	Simple mode	11	-0.239312	0.318904	0.470291	MR Egger	14.695	9	0.0996607	0.0123643	0.0269455	0.657213
FHCG_S2	Allergic_Conjunctivitis	Beta human chorionic gonadotropin in second trimester screening	Allergic conjunctivitis	Weighted median	11	-0.287462	0.169723	0.0903197	MR Egger	14.695	9	0.0996607	0.0123643	0.0269455	0.657213
FHCG_S2	Allergic_Conjunctivitis	Beta human chorionic gonadotropin in second trimester screening	Allergic conjunctivitis	Weighted mode	11	-0.355059	0.184358	0.0829928	MR Egger	14.695	9	0.0996607	0.0123643	0.0269455	0.657213
FHCG_S2	Allergic_Rhinitis	Beta human chorionic gonadotropin in second trimester screening	Allergic rhinitis	Inverse variance weighted	11	0.0512497	0.10481	0.624857	MR Egger	12.4825	9	0.187455	-0.00404972	0.019406	0.839341	0.999514		2.75854e-159
FHCG_S2	Allergic_Rhinitis	Beta human chorionic gonadotropin in second trimester screening	Allergic rhinitis	MR Egger	11	0.104227	0.276755	0.715194	MR Egger	12.4825	9	0.187455	-0.00404972	0.019406	0.839341		0.978058
FHCG_S2	Allergic_Rhinitis	Beta human chorionic gonadotropin in second trimester screening	Allergic rhinitis	Simple mode	11	0.138534	0.216294	0.536255	MR Egger	12.4825	9	0.187455	-0.00404972	0.019406	0.839341
FHCG_S2	Allergic_Rhinitis	Beta human chorionic gonadotropin in second trimester screening	Allergic rhinitis	Weighted median	11	0.0299686	0.132068	0.820488	MR Egger	12.4825	9	0.187455	-0.00404972	0.019406	0.839341
FHCG_S2	Allergic_Rhinitis	Beta human chorionic gonadotropin in second trimester screening	Allergic rhinitis	Weighted mode	11	-0.0111659	0.152939	0.943239	MR Egger	12.4825	9	0.187455	-0.00404972	0.019406	0.839341
FHCG_S2	Angina	Beta human chorionic gonadotropin in second trimester screening	Angina pectoris	Inverse variance weighted	11	-0.0302798	0.0924337	0.743226	MR Egger	3.5604	9	0.937898	0.0006531	0.0162778	0.968872	0.999514		6.09259e-276
FHCG_S2	Angina	Beta human chorionic gonadotropin in second trimester screening	Angina pectoris	MR Egger	11	-0.0388318	0.232329	0.870954	MR Egger	3.5604	9	0.937898	0.0006531	0.0162778	0.968872		0.978058
FHCG_S2	Angina	Beta human chorionic gonadotropin in second trimester screening	Angina pectoris	Simple mode	11	0.0422828	0.191379	0.829587	MR Egger	3.5604	9	0.937898	0.0006531	0.0162778	0.968872
FHCG_S2	Angina	Beta human chorionic gonadotropin in second trimester screening	Angina pectoris	Weighted median	11	0.0266514	0.120433	0.824861	MR Egger	3.5604	9	0.937898	0.0006531	0.0162778	0.968872
FHCG_S2	Angina	Beta human chorionic gonadotropin in second trimester screening	Angina pectoris	Weighted mode	11	0.038397	0.137613	0.785913	MR Egger	3.5604	9	0.937898	0.0006531	0.0162778	0.968872
FHCG_S2	Asthma	Beta human chorionic gonadotropin in second trimester screening	Asthma	Inverse variance weighted	11	-0.15692	0.0864473	0.0694919	MR Egger	12.1193	9	0.206664	0.00639413	0.015915	0.697228	0.999514		1.8919e-209
FHCG_S2	Asthma	Beta human chorionic gonadotropin in second trimester screening	Asthma	MR Egger	11	-0.240618	0.22706	0.316886	MR Egger	12.1193	9	0.206664	0.00639413	0.015915	0.697228		0.978058
FHCG_S2	Asthma	Beta human chorionic gonadotropin in second trimester screening	Asthma	Simple mode	11	-0.0319741	0.149663	0.835121	MR Egger	12.1193	9	0.206664	0.00639413	0.015915	0.697228
FHCG_S2	Asthma	Beta human chorionic gonadotropin in second trimester screening	Asthma	Weighted median	11	-0.115386	0.10587	0.275765	MR Egger	12.1193	9	0.206664	0.00639413	0.015915	0.697228
FHCG_S2	Asthma	Beta human chorionic gonadotropin in second trimester screening	Asthma	Weighted mode	11	-0.0999777	0.130387	0.460933	MR Egger	12.1193	9	0.206664	0.00639413	0.015915	0.697228
FHCG_S2	ATC_A02B	Beta human chorionic gonadotropin in second trimester screening	Drugs for peptic ulcer and gastro-esophageal reflux disease	Inverse variance weighted	11	0.0811647	0.054375	0.13552	Inverse variance weighted	13.4484	10	0.199671	-0.0102102	0.00950233	0.310563	0.999514		5.61158e-280
FHCG_S2	ATC_A02B	Beta human chorionic gonadotropin in second trimester screening	Drugs for peptic ulcer and gastro-esophageal reflux disease	MR Egger	11	0.214868	0.13563	0.147603	Inverse variance weighted	13.4484	10	0.199671	-0.0102102	0.00950233	0.310563		0.978058
FHCG_S2	ATC_A02B	Beta human chorionic gonadotropin in second trimester screening	Drugs for peptic ulcer and gastro-esophageal reflux disease	Simple mode	11	0.0605874	0.102347	0.567008	Inverse variance weighted	13.4484	10	0.199671	-0.0102102	0.00950233	0.310563
FHCG_S2	ATC_A02B	Beta human chorionic gonadotropin in second trimester screening	Drugs for peptic ulcer and gastro-esophageal reflux disease	Weighted median	11	0.0930818	0.063547	0.142983	Inverse variance weighted	13.4484	10	0.199671	-0.0102102	0.00950233	0.310563
FHCG_S2	ATC_A02B	Beta human chorionic gonadotropin in second trimester screening	Drugs for peptic ulcer and gastro-esophageal reflux disease	Weighted mode	11	0.0939436	0.0703331	0.211252	Inverse variance weighted	13.4484	10	0.199671	-0.0102102	0.00950233	0.310563
FHCG_S2	ATC_A10	Beta human chorionic gonadotropin in second trimester screening	Drugs used in diabetes	Inverse variance weighted	10	-0.082223	0.0699642	0.239909	MR Egger	9.52044	8	0.300309	-0.00709635	0.0124693	0.584904	0.999514		2.26024e-245
FHCG_S2	ATC_A10	Beta human chorionic gonadotropin in second trimester screening	Drugs used in diabetes	MR Egger	10	0.0105396	0.178496	0.954363	MR Egger	9.52044	8	0.300309	-0.00709635	0.0124693	0.584904		0.979081
FHCG_S2	ATC_A10	Beta human chorionic gonadotropin in second trimester screening	Drugs used in diabetes	Simple mode	10	-0.168273	0.146123	0.279165	MR Egger	9.52044	8	0.300309	-0.00709635	0.0124693	0.584904
FHCG_S2	ATC_A10	Beta human chorionic gonadotropin in second trimester screening	Drugs used in diabetes	Weighted median	10	-0.0703151	0.0932107	0.450629	MR Egger	9.52044	8	0.300309	-0.00709635	0.0124693	0.584904
FHCG_S2	ATC_A10	Beta human chorionic gonadotropin in second trimester screening	Drugs used in diabetes	Weighted mode	10	-0.0568999	0.0936051	0.558297	MR Egger	9.52044	8	0.300309	-0.00709635	0.0124693	0.584904
FHCG_S2	ATC_B01A	Beta human chorionic gonadotropin in second trimester screening	Antithrombotic agents	Inverse variance weighted	11	0.0270453	0.0701694	0.69992	Inverse variance weighted	18.4715	10	0.0475127	-0.0168801	0.011749	0.184632	0.999514		9.8696e-244
FHCG_S2	ATC_B01A	Beta human chorionic gonadotropin in second trimester screening	Antithrombotic agents	MR Egger	11	0.248099	0.167698	0.173152	Inverse variance weighted	18.4715	10	0.0475127	-0.0168801	0.011749	0.184632		0.978058
FHCG_S2	ATC_B01A	Beta human chorionic gonadotropin in second trimester screening	Antithrombotic agents	Simple mode	11	-0.0469218	0.121166	0.706683	Inverse variance weighted	18.4715	10	0.0475127	-0.0168801	0.011749	0.184632
FHCG_S2	ATC_B01A	Beta human chorionic gonadotropin in second trimester screening	Antithrombotic agents	Weighted median	11	0.00613583	0.0705803	0.930724	Inverse variance weighted	18.4715	10	0.0475127	-0.0168801	0.011749	0.184632
FHCG_S2	ATC_B01A	Beta human chorionic gonadotropin in second trimester screening	Antithrombotic agents	Weighted mode	11	0.013772	0.0843953	0.873624	Inverse variance weighted	18.4715	10	0.0475127	-0.0168801	0.011749	0.184632
FHCG_S2	ATC_C01D	Beta human chorionic gonadotropin in second trimester screening	Vasodilators used in cardiac diseases	Inverse variance weighted	11	0.0959832	0.0965718	0.320269	Inverse variance weighted	12.6995	10	0.240961	-0.0283845	0.0152253	0.0951606	0.999514		1.38091e-180
FHCG_S2	ATC_C01D	Beta human chorionic gonadotropin in second trimester screening	Vasodilators used in cardiac diseases	MR Egger	11	0.467617	0.217286	0.0598337	Inverse variance weighted	12.6995	10	0.240961	-0.0283845	0.0152253	0.0951606		0.978058
FHCG_S2	ATC_C01D	Beta human chorionic gonadotropin in second trimester screening	Vasodilators used in cardiac diseases	Simple mode	11	0.00208714	0.205082	0.99208	Inverse variance weighted	12.6995	10	0.240961	-0.0283845	0.0152253	0.0951606
FHCG_S2	ATC_C01D	Beta human chorionic gonadotropin in second trimester screening	Vasodilators used in cardiac diseases	Weighted median	11	0.0324467	0.120114	0.787058	Inverse variance weighted	12.6995	10	0.240961	-0.0283845	0.0152253	0.0951606
FHCG_S2	ATC_C01D	Beta human chorionic gonadotropin in second trimester screening	Vasodilators used in cardiac diseases	Weighted mode	11	0.0904701	0.148107	0.554931	Inverse variance weighted	12.6995	10	0.240961	-0.0283845	0.0152253	0.0951606
FHCG_S2	ATC_C02	Beta human chorionic gonadotropin in second trimester screening	Antihypertensives	Inverse variance weighted	11	-0.187819	0.124365	0.130985	Inverse variance weighted	6.75345	10	0.748497	0.0225506	0.0219035	0.330099	0.999514		8.62027e-180
FHCG_S2	ATC_C02	Beta human chorionic gonadotropin in second trimester screening	Antihypertensives	MR Egger	11	-0.482963	0.312489	0.156617	Inverse variance weighted	6.75345	10	0.748497	0.0225506	0.0219035	0.330099		0.978058
FHCG_S2	ATC_C02	Beta human chorionic gonadotropin in second trimester screening	Antihypertensives	Simple mode	11	-0.0261894	0.30574	0.933428	Inverse variance weighted	6.75345	10	0.748497	0.0225506	0.0219035	0.330099
FHCG_S2	ATC_C02	Beta human chorionic gonadotropin in second trimester screening	Antihypertensives	Weighted median	11	-0.198193	0.173106	0.252242	Inverse variance weighted	6.75345	10	0.748497	0.0225506	0.0219035	0.330099
FHCG_S2	ATC_C02	Beta human chorionic gonadotropin in second trimester screening	Antihypertensives	Weighted mode	11	-0.227998	0.213391	0.310431	Inverse variance weighted	6.75345	10	0.748497	0.0225506	0.0219035	0.330099
FHCG_S2	ATC_C03	Beta human chorionic gonadotropin in second trimester screening	Diuretics	Inverse variance weighted	11	-0.104855	0.0684915	0.12579	Inverse variance weighted	9.46852	10	0.48829	-0.012749	0.0120631	0.318117	0.999514		1.6657e-250
FHCG_S2	ATC_C03	Beta human chorionic gonadotropin in second trimester screening	Diuretics	MR Egger	11	0.0621411	0.172217	0.72655	Inverse variance weighted	9.46852	10	0.48829	-0.012749	0.0120631	0.318117		0.978058
FHCG_S2	ATC_C03	Beta human chorionic gonadotropin in second trimester screening	Diuretics	Simple mode	11	-0.164895	0.137763	0.258934	Inverse variance weighted	9.46852	10	0.48829	-0.012749	0.0120631	0.318117
FHCG_S2	ATC_C03	Beta human chorionic gonadotropin in second trimester screening	Diuretics	Weighted median	11	-0.137065	0.0884179	0.121094	Inverse variance weighted	9.46852	10	0.48829	-0.012749	0.0120631	0.318117
FHCG_S2	ATC_C03	Beta human chorionic gonadotropin in second trimester screening	Diuretics	Weighted mode	11	-0.0947538	0.098421	0.35838	Inverse variance weighted	9.46852	10	0.48829	-0.012749	0.0120631	0.318117
FHCG_S2	ATC_C07	Beta human chorionic gonadotropin in second trimester screening	Beta blocking agents	Inverse variance weighted	11	-0.00993742	0.0959498	0.917511	MR Egger	15.9333	9	0.0682872	-0.000122874	0.0178107	0.994646	0.999514		5.59875e-227
FHCG_S2	ATC_C07	Beta human chorionic gonadotropin in second trimester screening	Beta blocking agents	MR Egger	11	-0.00832883	0.254158	0.974573	MR Egger	15.9333	9	0.0682872	-0.000122874	0.0178107	0.994646		0.978058
FHCG_S2	ATC_C07	Beta human chorionic gonadotropin in second trimester screening	Beta blocking agents	Simple mode	11	0.112287	0.136814	0.430931	MR Egger	15.9333	9	0.0682872	-0.000122874	0.0178107	0.994646
FHCG_S2	ATC_C07	Beta human chorionic gonadotropin in second trimester screening	Beta blocking agents	Weighted median	11	-0.0126279	0.104529	0.903843	MR Egger	15.9333	9	0.0682872	-0.000122874	0.0178107	0.994646
FHCG_S2	ATC_C07	Beta human chorionic gonadotropin in second trimester screening	Beta blocking agents	Weighted mode	11	0.0323544	0.107174	0.768924	MR Egger	15.9333	9	0.0682872	-0.000122874	0.0178107	0.994646
FHCG_S2	ATC_C08	Beta human chorionic gonadotropin in second trimester screening	Calcium channel blockers	Inverse variance weighted	11	-0.00079235	0.0587972	0.989248	Inverse variance weighted	12.9761	10	0.225012	-0.0129281	0.0100297	0.229547	0.999514		2.57235e-291
FHCG_S2	ATC_C08	Beta human chorionic gonadotropin in second trimester screening	Calcium channel blockers	MR Egger	11	0.168503	0.143154	0.269354	Inverse variance weighted	12.9761	10	0.225012	-0.0129281	0.0100297	0.229547		0.978058
FHCG_S2	ATC_C08	Beta human chorionic gonadotropin in second trimester screening	Calcium channel blockers	Simple mode	11	0.0732054	0.125939	0.573921	Inverse variance weighted	12.9761	10	0.225012	-0.0129281	0.0100297	0.229547
FHCG_S2	ATC_C08	Beta human chorionic gonadotropin in second trimester screening	Calcium channel blockers	Weighted median	11	0.0848645	0.0711445	0.232929	Inverse variance weighted	12.9761	10	0.225012	-0.0129281	0.0100297	0.229547
FHCG_S2	ATC_C08	Beta human chorionic gonadotropin in second trimester screening	Calcium channel blockers	Weighted mode	11	0.0667576	0.0797412	0.422049	Inverse variance weighted	12.9761	10	0.225012	-0.0129281	0.0100297	0.229547
FHCG_S2	ATC_C09	Beta human chorionic gonadotropin in second trimester screening	Agents acting on the renin-angiotensin system	Inverse variance weighted	11	0.0403326	0.056645	0.476449	Inverse variance weighted	11.2443	10	0.338804	-0.0119452	0.00973937	0.251135	0.999514		8.58841e-279
FHCG_S2	ATC_C09	Beta human chorionic gonadotropin in second trimester screening	Agents acting on the renin-angiotensin system	MR Egger	11	0.196761	0.139002	0.190574	Inverse variance weighted	11.2443	10	0.338804	-0.0119452	0.00973937	0.251135		0.978058
FHCG_S2	ATC_C09	Beta human chorionic gonadotropin in second trimester screening	Agents acting on the renin-angiotensin system	Simple mode	11	0.055143	0.108953	0.623743	Inverse variance weighted	11.2443	10	0.338804	-0.0119452	0.00973937	0.251135
FHCG_S2	ATC_C09	Beta human chorionic gonadotropin in second trimester screening	Agents acting on the renin-angiotensin system	Weighted median	11	0.0558818	0.0699432	0.424314	Inverse variance weighted	11.2443	10	0.338804	-0.0119452	0.00973937	0.251135
FHCG_S2	ATC_C09	Beta human chorionic gonadotropin in second trimester screening	Agents acting on the renin-angiotensin system	Weighted mode	11	0.0665604	0.0749374	0.395288	Inverse variance weighted	11.2443	10	0.338804	-0.0119452	0.00973937	0.251135
FHCG_S2	ATC_C10AA	Beta human chorionic gonadotropin in second trimester screening	HMG CoA reductase inhibitors	Inverse variance weighted	11	-0.0195786	0.0571443	0.731887	Inverse variance weighted	10.7071	10	0.380792	-0.0110884	0.00994557	0.293774	0.999514		1.57971e-270
FHCG_S2	ATC_C10AA	Beta human chorionic gonadotropin in second trimester screening	HMG CoA reductase inhibitors	MR Egger	11	0.125562	0.141899	0.399249	Inverse variance weighted	10.7071	10	0.380792	-0.0110884	0.00994557	0.293774		0.978058
FHCG_S2	ATC_C10AA	Beta human chorionic gonadotropin in second trimester screening	HMG CoA reductase inhibitors	Simple mode	11	-0.0290765	0.0993716	0.775806	Inverse variance weighted	10.7071	10	0.380792	-0.0110884	0.00994557	0.293774
FHCG_S2	ATC_C10AA	Beta human chorionic gonadotropin in second trimester screening	HMG CoA reductase inhibitors	Weighted median	11	-0.0231026	0.0714433	0.746415	Inverse variance weighted	10.7071	10	0.380792	-0.0110884	0.00994557	0.293774
FHCG_S2	ATC_C10AA	Beta human chorionic gonadotropin in second trimester screening	HMG CoA reductase inhibitors	Weighted mode	11	-0.0324325	0.0840849	0.707789	Inverse variance weighted	10.7071	10	0.380792	-0.0110884	0.00994557	0.293774
FHCG_S2	ATC_H03A	Beta human chorionic gonadotropin in second trimester screening	Thyroid preparations	Inverse variance weighted	11	0.130567	0.133506	0.32808	Inverse variance weighted	4.83542	10	0.901897	0.0222571	0.0235123	0.368555	0.999514		1.25185e-206
FHCG_S2	ATC_H03A	Beta human chorionic gonadotropin in second trimester screening	Thyroid preparations	MR Egger	11	-0.160843	0.335547	0.643127	Inverse variance weighted	4.83542	10	0.901897	0.0222571	0.0235123	0.368555		0.978058
FHCG_S2	ATC_H03A	Beta human chorionic gonadotropin in second trimester screening	Thyroid preparations	Simple mode	11	0.0666667	0.26057	0.803253	Inverse variance weighted	4.83542	10	0.901897	0.0222571	0.0235123	0.368555
FHCG_S2	ATC_H03A	Beta human chorionic gonadotropin in second trimester screening	Thyroid preparations	Weighted median	11	0.0932393	0.172011	0.587782	Inverse variance weighted	4.83542	10	0.901897	0.0222571	0.0235123	0.368555
FHCG_S2	ATC_H03A	Beta human chorionic gonadotropin in second trimester screening	Thyroid preparations	Weighted mode	11	0.0447043	0.207156	0.833482	Inverse variance weighted	4.83542	10	0.901897	0.0222571	0.0235123	0.368555
FHCG_S2	ATC_L04	Beta human chorionic gonadotropin in second trimester screening	Immunosuppressants	Inverse variance weighted	11	0.125731	0.127567	0.324325	Inverse variance weighted	5.8902	10	0.824402	0.0217751	0.0224728	0.357886	0.999514		7.79909e-166
FHCG_S2	ATC_L04	Beta human chorionic gonadotropin in second trimester screening	Immunosuppressants	MR Egger	11	-0.158973	0.320323	0.631586	Inverse variance weighted	5.8902	10	0.824402	0.0217751	0.0224728	0.357886		0.978058
FHCG_S2	ATC_L04	Beta human chorionic gonadotropin in second trimester screening	Immunosuppressants	Simple mode	11	0.107056	0.251895	0.679836	Inverse variance weighted	5.8902	10	0.824402	0.0217751	0.0224728	0.357886
FHCG_S2	ATC_L04	Beta human chorionic gonadotropin in second trimester screening	Immunosuppressants	Weighted median	11	0.039555	0.168702	0.814622	Inverse variance weighted	5.8902	10	0.824402	0.0217751	0.0224728	0.357886
FHCG_S2	ATC_L04	Beta human chorionic gonadotropin in second trimester screening	Immunosuppressants	Weighted mode	11	-0.000304553	0.198671	0.998807	Inverse variance weighted	5.8902	10	0.824402	0.0217751	0.0224728	0.357886
FHCG_S2	ATC_M01A	Beta human chorionic gonadotropin in second trimester screening	Anti-inflammatory and antirheumatic products, non-steroids	Inverse variance weighted	11	-0.00242736	0.052527	0.963142	Inverse variance weighted	6.32427	10	0.787323	-0.0157736	0.00925256	0.122428	0.999514		0
FHCG_S2	ATC_M01A	Beta human chorionic gonadotropin in second trimester screening	Anti-inflammatory and antirheumatic products, non-steroids	MR Egger	11	0.204166	0.132079	0.156556	Inverse variance weighted	6.32427	10	0.787323	-0.0157736	0.00925256	0.122428		0.978058
FHCG_S2	ATC_M01A	Beta human chorionic gonadotropin in second trimester screening	Anti-inflammatory and antirheumatic products, non-steroids	Simple mode	11	-0.0224224	0.132265	0.868763	Inverse variance weighted	6.32427	10	0.787323	-0.0157736	0.00925256	0.122428
FHCG_S2	ATC_M01A	Beta human chorionic gonadotropin in second trimester screening	Anti-inflammatory and antirheumatic products, non-steroids	Weighted median	11	0.00603606	0.0727998	0.933921	Inverse variance weighted	6.32427	10	0.787323	-0.0157736	0.00925256	0.122428
FHCG_S2	ATC_M01A	Beta human chorionic gonadotropin in second trimester screening	Anti-inflammatory and antirheumatic products, non-steroids	Weighted mode	11	0.00920771	0.0911337	0.92152	Inverse variance weighted	6.32427	10	0.787323	-0.0157736	0.00925256	0.122428
FHCG_S2	ATC_M05B	Beta human chorionic gonadotropin in second trimester screening	Drugs affecting bone structure and mineralization	Inverse variance weighted	11	0.0567742	0.0870773	0.514402	MR Egger	4.42506	9	0.881279	-0.00915561	0.0153331	0.565148	0.999514		4.73425e-284
FHCG_S2	ATC_M05B	Beta human chorionic gonadotropin in second trimester screening	Drugs affecting bone structure and mineralization	MR Egger	11	0.176733	0.218957	0.440384	MR Egger	4.42506	9	0.881279	-0.00915561	0.0153331	0.565148		0.978058
FHCG_S2	ATC_M05B	Beta human chorionic gonadotropin in second trimester screening	Drugs affecting bone structure and mineralization	Simple mode	11	-0.0221267	0.170338	0.899222	MR Egger	4.42506	9	0.881279	-0.00915561	0.0153331	0.565148
FHCG_S2	ATC_M05B	Beta human chorionic gonadotropin in second trimester screening	Drugs affecting bone structure and mineralization	Weighted median	11	0.0260039	0.112145	0.816634	MR Egger	4.42506	9	0.881279	-0.00915561	0.0153331	0.565148
FHCG_S2	ATC_M05B	Beta human chorionic gonadotropin in second trimester screening	Drugs affecting bone structure and mineralization	Weighted mode	11	0.0374573	0.139829	0.794237	MR Egger	4.42506	9	0.881279	-0.00915561	0.0153331	0.565148
FHCG_S2	ATC_N02A	Beta human chorionic gonadotropin in second trimester screening	Opioids	Inverse variance weighted	11	0.00767695	0.158407	0.961347	MR Egger	6.47959	9	0.691124	-0.018179	0.0278999	0.530957	0.999514		2.591e-123
FHCG_S2	ATC_N02A	Beta human chorionic gonadotropin in second trimester screening	Opioids	MR Egger	11	0.245933	0.398497	0.552426	MR Egger	6.47959	9	0.691124	-0.018179	0.0278999	0.530957		0.978058
FHCG_S2	ATC_N02A	Beta human chorionic gonadotropin in second trimester screening	Opioids	Simple mode	11	-0.0299518	0.283557	0.917966	MR Egger	6.47959	9	0.691124	-0.018179	0.0278999	0.530957
FHCG_S2	ATC_N02A	Beta human chorionic gonadotropin in second trimester screening	Opioids	Weighted median	11	-0.0294869	0.202825	0.88441	MR Egger	6.47959	9	0.691124	-0.018179	0.0278999	0.530957
FHCG_S2	ATC_N02A	Beta human chorionic gonadotropin in second trimester screening	Opioids	Weighted mode	11	-0.0120076	0.267521	0.965083	MR Egger	6.47959	9	0.691124	-0.018179	0.0278999	0.530957
FHCG_S2	ATC_N02BA	Beta human chorionic gonadotropin in second trimester screening	Salicylic acid and derivatives	Inverse variance weighted	10	0.0969688	0.0701432	0.166836	Inverse variance weighted	12.7734	9	0.173128	-0.0156689	0.0115767	0.212896	0.999514		3.44855e-216
FHCG_S2	ATC_N02BA	Beta human chorionic gonadotropin in second trimester screening	Salicylic acid and derivatives	MR Egger	10	0.299012	0.163667	0.105127	Inverse variance weighted	12.7734	9	0.173128	-0.0156689	0.0115767	0.212896		0.979006
FHCG_S2	ATC_N02BA	Beta human chorionic gonadotropin in second trimester screening	Salicylic acid and derivatives	Simple mode	10	0.0525818	0.118392	0.667433	Inverse variance weighted	12.7734	9	0.173128	-0.0156689	0.0115767	0.212896
FHCG_S2	ATC_N02BA	Beta human chorionic gonadotropin in second trimester screening	Salicylic acid and derivatives	Weighted median	10	0.0562165	0.0768218	0.464304	Inverse variance weighted	12.7734	9	0.173128	-0.0156689	0.0115767	0.212896
FHCG_S2	ATC_N02BA	Beta human chorionic gonadotropin in second trimester screening	Salicylic acid and derivatives	Weighted mode	10	0.0807915	0.0832698	0.357279	Inverse variance weighted	12.7734	9	0.173128	-0.0156689	0.0115767	0.212896
FHCG_S2	ATC_N02BE	Beta human chorionic gonadotropin in second trimester screening	Anilides	Inverse variance weighted	11	0.314735	0.126717	0.0130002	Inverse variance weighted	9.8015	10	0.458078	-0.0282277	0.0223551	0.238432	0.609849		9.62567e-114
FHCG_S2	ATC_N02BE	Beta human chorionic gonadotropin in second trimester screening	Anilides	MR Egger	11	0.684529	0.319099	0.0605083	Inverse variance weighted	9.8015	10	0.458078	-0.0282277	0.0223551	0.238432		0.978058
FHCG_S2	ATC_N02BE	Beta human chorionic gonadotropin in second trimester screening	Anilides	Simple mode	11	0.365586	0.292917	0.240431	Inverse variance weighted	9.8015	10	0.458078	-0.0282277	0.0223551	0.238432
FHCG_S2	ATC_N02BE	Beta human chorionic gonadotropin in second trimester screening	Anilides	Weighted median	11	0.376515	0.173785	0.0302684	Inverse variance weighted	9.8015	10	0.458078	-0.0282277	0.0223551	0.238432
FHCG_S2	ATC_N02BE	Beta human chorionic gonadotropin in second trimester screening	Anilides	Weighted mode	11	0.508187	0.188074	0.0222347	Inverse variance weighted	9.8015	10	0.458078	-0.0282277	0.0223551	0.238432
FHCG_S2	ATC_N06A	Beta human chorionic gonadotropin in second trimester screening	Antidepressants	Inverse variance weighted	11	0.0754437	0.149101	0.612863	MR Egger	10.2991	9	0.326819	-0.018905	0.0269504	0.500742	0.999514		8.45376e-75
FHCG_S2	ATC_N06A	Beta human chorionic gonadotropin in second trimester screening	Antidepressants	MR Egger	11	0.323115	0.384812	0.422838	MR Egger	10.2991	9	0.326819	-0.018905	0.0269504	0.500742		0.978058
FHCG_S2	ATC_N06A	Beta human chorionic gonadotropin in second trimester screening	Antidepressants	Simple mode	11	0.10571	0.269682	0.703297	MR Egger	10.2991	9	0.326819	-0.018905	0.0269504	0.500742
FHCG_S2	ATC_N06A	Beta human chorionic gonadotropin in second trimester screening	Antidepressants	Weighted median	11	0.0610941	0.18405	0.739932	MR Egger	10.2991	9	0.326819	-0.018905	0.0269504	0.500742
FHCG_S2	ATC_N06A	Beta human chorionic gonadotropin in second trimester screening	Antidepressants	Weighted mode	11	0.0698931	0.204953	0.740145	MR Egger	10.2991	9	0.326819	-0.018905	0.0269504	0.500742
FHCG_S2	ATC_R03A	Beta human chorionic gonadotropin in second trimester screening	Adrenergics, inhalants	Inverse variance weighted	11	0.0494904	0.150299	0.741944	MR Egger	14.2288	9	0.114416	-0.014715	0.0274676	0.605136	0.999514		1.55607e-120
FHCG_S2	ATC_R03A	Beta human chorionic gonadotropin in second trimester screening	Adrenergics, inhalants	MR Egger	11	0.242246	0.392155	0.55206	MR Egger	14.2288	9	0.114416	-0.014715	0.0274676	0.605136		0.978058
FHCG_S2	ATC_R03A	Beta human chorionic gonadotropin in second trimester screening	Adrenergics, inhalants	Simple mode	11	0.213012	0.236296	0.388539	MR Egger	14.2288	9	0.114416	-0.014715	0.0274676	0.605136
FHCG_S2	ATC_R03A	Beta human chorionic gonadotropin in second trimester screening	Adrenergics, inhalants	Weighted median	11	0.216103	0.172676	0.210754	MR Egger	14.2288	9	0.114416	-0.014715	0.0274676	0.605136
FHCG_S2	ATC_R03A	Beta human chorionic gonadotropin in second trimester screening	Adrenergics, inhalants	Weighted mode	11	0.225863	0.18251	0.244158	MR Egger	14.2288	9	0.114416	-0.014715	0.0274676	0.605136
FHCG_S2	ATC_R03BA	Beta human chorionic gonadotropin in second trimester screening	Glucocorticoids	Inverse variance weighted	11	-0.0876993	0.0782061	0.262123	MR Egger	8.91919	9	0.444767	0.00725708	0.0137812	0.611207	0.999514		1.0331e-210
FHCG_S2	ATC_R03BA	Beta human chorionic gonadotropin in second trimester screening	Glucocorticoids	MR Egger	11	-0.182711	0.196648	0.377069	MR Egger	8.91919	9	0.444767	0.00725708	0.0137812	0.611207		0.978058
FHCG_S2	ATC_R03BA	Beta human chorionic gonadotropin in second trimester screening	Glucocorticoids	Simple mode	11	0.0167216	0.173002	0.92491	MR Egger	8.91919	9	0.444767	0.00725708	0.0137812	0.611207
FHCG_S2	ATC_R03BA	Beta human chorionic gonadotropin in second trimester screening	Glucocorticoids	Weighted median	11	-0.0381349	0.108616	0.725515	MR Egger	8.91919	9	0.444767	0.00725708	0.0137812	0.611207
FHCG_S2	ATC_R03BA	Beta human chorionic gonadotropin in second trimester screening	Glucocorticoids	Weighted mode	11	0.0133666	0.120353	0.913765	MR Egger	8.91919	9	0.444767	0.00725708	0.0137812	0.611207
FHCG_S2	ATC_R06A	Beta human chorionic gonadotropin in second trimester screening	Antihistamines for systemic use	Inverse variance weighted	11	0.0253519	0.0853773	0.766512	MR Egger	8.36206	9	0.498111	-0.011622	0.0150368	0.459396	0.999514		1.14586e-226
FHCG_S2	ATC_R06A	Beta human chorionic gonadotropin in second trimester screening	Antihistamines for systemic use	MR Egger	11	0.177516	0.214589	0.429489	MR Egger	8.36206	9	0.498111	-0.011622	0.0150368	0.459396		0.978058
FHCG_S2	ATC_R06A	Beta human chorionic gonadotropin in second trimester screening	Antihistamines for systemic use	Simple mode	11	-0.106713	0.190954	0.588565	MR Egger	8.36206	9	0.498111	-0.011622	0.0150368	0.459396
FHCG_S2	ATC_R06A	Beta human chorionic gonadotropin in second trimester screening	Antihistamines for systemic use	Weighted median	11	0.0266398	0.119858	0.82411	MR Egger	8.36206	9	0.498111	-0.011622	0.0150368	0.459396
FHCG_S2	ATC_R06A	Beta human chorionic gonadotropin in second trimester screening	Antihistamines for systemic use	Weighted mode	11	0.0265057	0.157347	0.869585	MR Egger	8.36206	9	0.498111	-0.011622	0.0150368	0.459396
FHCG_S2	ATC_S01E	Beta human chorionic gonadotropin in second trimester screening	Antiglaucoma preparations and miotics	Inverse variance weighted	11	0.127431	0.126789	0.314866	Inverse variance weighted	11.7089	10	0.30501	-0.0381611	0.0206327	0.097422	0.999514		9.55605e-155
FHCG_S2	ATC_S01E	Beta human chorionic gonadotropin in second trimester screening	Antiglaucoma preparations and miotics	MR Egger	11	0.627189	0.294518	0.0620674	Inverse variance weighted	11.7089	10	0.30501	-0.0381611	0.0206327	0.097422		0.978058
FHCG_S2	ATC_S01E	Beta human chorionic gonadotropin in second trimester screening	Antiglaucoma preparations and miotics	Simple mode	11	-0.0749707	0.247432	0.768103	Inverse variance weighted	11.7089	10	0.30501	-0.0381611	0.0206327	0.097422
FHCG_S2	ATC_S01E	Beta human chorionic gonadotropin in second trimester screening	Antiglaucoma preparations and miotics	Weighted median	11	0.364045	0.161083	0.0238219	Inverse variance weighted	11.7089	10	0.30501	-0.0381611	0.0206327	0.097422
FHCG_S2	ATC_S01E	Beta human chorionic gonadotropin in second trimester screening	Antiglaucoma preparations and miotics	Weighted mode	11	0.362247	0.166429	0.0545587	Inverse variance weighted	11.7089	10	0.30501	-0.0381611	0.0206327	0.097422
FHCG_S2	Atrial_Flutter	Beta human chorionic gonadotropin in second trimester screening	Atrial flutter/fibrillation	Inverse variance weighted	11	0.0689841	0.166083	0.67788	Inverse variance weighted	5.36176	10	0.86574	0.0317107	0.029246	0.306433	0.999514		5.63825e-152
FHCG_S2	Atrial_Flutter	Beta human chorionic gonadotropin in second trimester screening	Atrial flutter/fibrillation	MR Egger	11	-0.346057	0.41726	0.428351	Inverse variance weighted	5.36176	10	0.86574	0.0317107	0.029246	0.306433		0.978058
FHCG_S2	Atrial_Flutter	Beta human chorionic gonadotropin in second trimester screening	Atrial flutter/fibrillation	Simple mode	11	0.106786	0.302114	0.731079	Inverse variance weighted	5.36176	10	0.86574	0.0317107	0.029246	0.306433
FHCG_S2	Atrial_Flutter	Beta human chorionic gonadotropin in second trimester screening	Atrial flutter/fibrillation	Weighted median	11	0.0613273	0.209961	0.770219	Inverse variance weighted	5.36176	10	0.86574	0.0317107	0.029246	0.306433
FHCG_S2	Atrial_Flutter	Beta human chorionic gonadotropin in second trimester screening	Atrial flutter/fibrillation	Weighted mode	11	0.0380305	0.253683	0.883813	Inverse variance weighted	5.36176	10	0.86574	0.0317107	0.029246	0.306433
FHCG_S2	BrC	Beta human chorionic gonadotropin in second trimester screening	Breast cancer	Inverse variance weighted	11	-0.0529746	0.0797489	0.506519	MR Egger	6.80814	9	0.657087	0.00228769	0.0140487	0.874242	0.999514		1.31411e-254
FHCG_S2	BrC	Beta human chorionic gonadotropin in second trimester screening	Breast cancer	MR Egger	11	-0.0828912	0.20028	0.688653	MR Egger	6.80814	9	0.657087	0.00228769	0.0140487	0.874242		0.978058
FHCG_S2	BrC	Beta human chorionic gonadotropin in second trimester screening	Breast cancer	Simple mode	11	-0.0401331	0.170223	0.818372	MR Egger	6.80814	9	0.657087	0.00228769	0.0140487	0.874242
FHCG_S2	BrC	Beta human chorionic gonadotropin in second trimester screening	Breast cancer	Weighted median	11	-0.0584104	0.108563	0.590554	MR Egger	6.80814	9	0.657087	0.00228769	0.0140487	0.874242
FHCG_S2	BrC	Beta human chorionic gonadotropin in second trimester screening	Breast cancer	Weighted mode	11	-0.0472003	0.143268	0.748609	MR Egger	6.80814	9	0.657087	0.00228769	0.0140487	0.874242
FHCG_S2	Cardiac_Valvular_Disease	Beta human chorionic gonadotropin in second trimester screening	Cardiac valvular disease	Inverse variance weighted	10	0.289484	0.225758	0.199747	MR Egger	10.6936	8	0.21967	0.0211596	0.0402894	0.613691	0.999514		3.99338e-21
FHCG_S2	Cardiac_Valvular_Disease	Beta human chorionic gonadotropin in second trimester screening	Cardiac valvular disease	MR Egger	10	0.00400204	0.592372	0.994775	MR Egger	10.6936	8	0.21967	0.0211596	0.0402894	0.613691		0.978002
FHCG_S2	Cardiac_Valvular_Disease	Beta human chorionic gonadotropin in second trimester screening	Cardiac valvular disease	Simple mode	10	0.0778228	0.436539	0.862457	MR Egger	10.6936	8	0.21967	0.0211596	0.0402894	0.613691
FHCG_S2	Cardiac_Valvular_Disease	Beta human chorionic gonadotropin in second trimester screening	Cardiac valvular disease	Weighted median	10	0.120123	0.270273	0.656717	MR Egger	10.6936	8	0.21967	0.0211596	0.0402894	0.613691
FHCG_S2	Cardiac_Valvular_Disease	Beta human chorionic gonadotropin in second trimester screening	Cardiac valvular disease	Weighted mode	10	0.140397	0.285833	0.63505	MR Egger	10.6936	8	0.21967	0.0211596	0.0402894	0.613691
FHCG_S2	Cataract	Beta human chorionic gonadotropin in second trimester screening	Cataract	Inverse variance weighted	11	-0.0741448	0.0529745	0.161624	MR Egger	4.765	9	0.854294	0.000424823	0.0093295	0.964675	0.999514		2.30423e-308
FHCG_S2	Cataract	Beta human chorionic gonadotropin in second trimester screening	Cataract	MR Egger	11	-0.0797072	0.133147	0.564174	MR Egger	4.765	9	0.854294	0.000424823	0.0093295	0.964675		0.978058
FHCG_S2	Cataract	Beta human chorionic gonadotropin in second trimester screening	Cataract	Simple mode	11	0.00508617	0.104707	0.962214	MR Egger	4.765	9	0.854294	0.000424823	0.0093295	0.964675
FHCG_S2	Cataract	Beta human chorionic gonadotropin in second trimester screening	Cataract	Weighted median	11	-0.0272702	0.0702573	0.697907	MR Egger	4.765	9	0.854294	0.000424823	0.0093295	0.964675
FHCG_S2	Cataract	Beta human chorionic gonadotropin in second trimester screening	Cataract	Weighted mode	11	-0.0103493	0.0804005	0.90013	MR Egger	4.765	9	0.854294	0.000424823	0.0093295	0.964675
FHCG_S2	CeAn	Beta human chorionic gonadotropin in second trimester screening	Cerebral aneurysm	Inverse variance weighted	11	-0.113307	0.165375	0.493247	MR Egger	14.8396	9	0.0954368	-0.00410189	0.0306863	0.896603	0.999514		3.21078e-68
FHCG_S2	CeAn	Beta human chorionic gonadotropin in second trimester screening	Cerebral aneurysm	MR Egger	11	-0.0596091	0.437842	0.894705	MR Egger	14.8396	9	0.0954368	-0.00410189	0.0306863	0.896603		0.978058
FHCG_S2	CeAn	Beta human chorionic gonadotropin in second trimester screening	Cerebral aneurysm	Simple mode	11	-0.0165357	0.334042	0.961494	MR Egger	14.8396	9	0.0954368	-0.00410189	0.0306863	0.896603
FHCG_S2	CeAn	Beta human chorionic gonadotropin in second trimester screening	Cerebral aneurysm	Weighted median	11	0.0761065	0.186116	0.682598	MR Egger	14.8396	9	0.0954368	-0.00410189	0.0306863	0.896603
FHCG_S2	CeAn	Beta human chorionic gonadotropin in second trimester screening	Cerebral aneurysm	Weighted mode	11	0.0197246	0.242509	0.93678	MR Egger	14.8396	9	0.0954368	-0.00410189	0.0306863	0.896603
FHCG_S2	CeC	Beta human chorionic gonadotropin in second trimester screening	Cervical cancer	Inverse variance weighted	11	-0.177475	0.246526	0.471584	MR Egger	16.0147	9	0.0665752	0.024804	0.0450369	0.59521	0.999514		0.00791334
FHCG_S2	CeC	Beta human chorionic gonadotropin in second trimester screening	Cervical cancer	MR Egger	11	-0.501798	0.641951	0.454476	MR Egger	16.0147	9	0.0665752	0.024804	0.0450369	0.59521		0.978058
FHCG_S2	CeC	Beta human chorionic gonadotropin in second trimester screening	Cervical cancer	Simple mode	11	-0.114548	0.341199	0.744017	MR Egger	16.0147	9	0.0665752	0.024804	0.0450369	0.59521
FHCG_S2	CeC	Beta human chorionic gonadotropin in second trimester screening	Cervical cancer	Weighted median	11	-0.0602752	0.258558	0.815668	MR Egger	16.0147	9	0.0665752	0.024804	0.0450369	0.59521
FHCG_S2	CeC	Beta human chorionic gonadotropin in second trimester screening	Cervical cancer	Weighted mode	11	-0.114548	0.260504	0.669492	MR Egger	16.0147	9	0.0665752	0.024804	0.0450369	0.59521
FHCG_S2	CHB	Beta human chorionic gonadotropin in second trimester screening	Chronic hepatitis B	Inverse variance weighted	11	-0.0684269	0.208225	0.742443	MR Egger	2.72958	9	0.974059	-0.0147494	0.036695	0.697101	0.999514		1.17605e-164
FHCG_S2	CHB	Beta human chorionic gonadotropin in second trimester screening	Chronic hepatitis B	MR Egger	11	0.124624	0.523484	0.817161	MR Egger	2.72958	9	0.974059	-0.0147494	0.036695	0.697101		0.978058
FHCG_S2	CHB	Beta human chorionic gonadotropin in second trimester screening	Chronic hepatitis B	Simple mode	11	0.0941332	0.400427	0.818889	MR Egger	2.72958	9	0.974059	-0.0147494	0.036695	0.697101
FHCG_S2	CHB	Beta human chorionic gonadotropin in second trimester screening	Chronic hepatitis B	Weighted median	11	0.104831	0.257095	0.683455	MR Egger	2.72958	9	0.974059	-0.0147494	0.036695	0.697101
FHCG_S2	CHB	Beta human chorionic gonadotropin in second trimester screening	Chronic hepatitis B	Weighted mode	11	0.108114	0.30339	0.728979	MR Egger	2.72958	9	0.974059	-0.0147494	0.036695	0.697101
FHCG_S2	CHC	Beta human chorionic gonadotropin in second trimester screening	Chronic hepatitis C	Inverse variance weighted	11	0.177846	0.106769	0.0957707	Inverse variance weighted	5.03615	10	0.88875	0.0210609	0.018798	0.291556	0.999514		3.09896e-227
FHCG_S2	CHC	Beta human chorionic gonadotropin in second trimester screening	Chronic hepatitis C	MR Egger	11	-0.0977288	0.268139	0.723923	Inverse variance weighted	5.03615	10	0.88875	0.0210609	0.018798	0.291556		0.978058
FHCG_S2	CHC	Beta human chorionic gonadotropin in second trimester screening	Chronic hepatitis C	Simple mode	11	0.146573	0.198385	0.476992	Inverse variance weighted	5.03615	10	0.88875	0.0210609	0.018798	0.291556
FHCG_S2	CHC	Beta human chorionic gonadotropin in second trimester screening	Chronic hepatitis C	Weighted median	11	0.0976145	0.141929	0.491599	Inverse variance weighted	5.03615	10	0.88875	0.0210609	0.018798	0.291556
FHCG_S2	CHC	Beta human chorionic gonadotropin in second trimester screening	Chronic hepatitis C	Weighted mode	11	0.0857829	0.151642	0.584072	Inverse variance weighted	5.03615	10	0.88875	0.0210609	0.018798	0.291556
FHCG_S2	CHF	Beta human chorionic gonadotropin in second trimester screening	Chronic heart failure	Inverse variance weighted	11	-0.112294	0.0976973	0.25039	Inverse variance weighted	8.40771	10	0.589077	0.0287906	0.0172056	0.12859	0.999514		6.20021e-211
FHCG_S2	CHF	Beta human chorionic gonadotropin in second trimester screening	Chronic heart failure	MR Egger	11	-0.489414	0.245636	0.0774915	Inverse variance weighted	8.40771	10	0.589077	0.0287906	0.0172056	0.12859		0.978058
FHCG_S2	CHF	Beta human chorionic gonadotropin in second trimester screening	Chronic heart failure	Simple mode	11	-0.0989282	0.193728	0.620675	Inverse variance weighted	8.40771	10	0.589077	0.0287906	0.0172056	0.12859
FHCG_S2	CHF	Beta human chorionic gonadotropin in second trimester screening	Chronic heart failure	Weighted median	11	-0.0960252	0.127339	0.450794	Inverse variance weighted	8.40771	10	0.589077	0.0287906	0.0172056	0.12859
FHCG_S2	CHF	Beta human chorionic gonadotropin in second trimester screening	Chronic heart failure	Weighted mode	11	-0.151036	0.151812	0.343253	Inverse variance weighted	8.40771	10	0.589077	0.0287906	0.0172056	0.12859
FHCG_S2	Cholecystitis	Beta human chorionic gonadotropin in second trimester screening	Cholecystitis	Inverse variance weighted	11	-0.059503	0.201924	0.768238	Inverse variance weighted	8.07283	10	0.621723	-0.055487	0.0355452	0.152951	0.999514		3.5042e-75
FHCG_S2	Cholecystitis	Beta human chorionic gonadotropin in second trimester screening	Cholecystitis	MR Egger	11	0.667056	0.507351	0.221097	Inverse variance weighted	8.07283	10	0.621723	-0.055487	0.0355452	0.152951		0.978058
FHCG_S2	Cholecystitis	Beta human chorionic gonadotropin in second trimester screening	Cholecystitis	Simple mode	11	-0.208516	0.384257	0.599258	Inverse variance weighted	8.07283	10	0.621723	-0.055487	0.0355452	0.152951
FHCG_S2	Cholecystitis	Beta human chorionic gonadotropin in second trimester screening	Cholecystitis	Weighted median	11	0.113293	0.266965	0.671293	Inverse variance weighted	8.07283	10	0.621723	-0.055487	0.0355452	0.152951
FHCG_S2	Cholecystitis	Beta human chorionic gonadotropin in second trimester screening	Cholecystitis	Weighted mode	11	0.0465275	0.299058	0.87946	Inverse variance weighted	8.07283	10	0.621723	-0.055487	0.0355452	0.152951
FHCG_S2	Cholelithiasis	Beta human chorionic gonadotropin in second trimester screening	Cholelithiasis	Inverse variance weighted	11	-0.191866	0.119959	0.109725	MR Egger	17.508	9	0.0413298	-0.00687822	0.0221643	0.763377	0.999514		2.21623e-137
FHCG_S2	Cholelithiasis	Beta human chorionic gonadotropin in second trimester screening	Cholelithiasis	MR Egger	11	-0.101803	0.316301	0.754911	MR Egger	17.508	9	0.0413298	-0.00687822	0.0221643	0.763377		0.978058
FHCG_S2	Cholelithiasis	Beta human chorionic gonadotropin in second trimester screening	Cholelithiasis	Simple mode	11	-0.0965468	0.145699	0.522536	MR Egger	17.508	9	0.0413298	-0.00687822	0.0221643	0.763377
FHCG_S2	Cholelithiasis	Beta human chorionic gonadotropin in second trimester screening	Cholelithiasis	Weighted median	11	-0.103608	0.116264	0.37285	MR Egger	17.508	9	0.0413298	-0.00687822	0.0221643	0.763377
FHCG_S2	Cholelithiasis	Beta human chorionic gonadotropin in second trimester screening	Cholelithiasis	Weighted mode	11	-0.108694	0.130967	0.425943	MR Egger	17.508	9	0.0413298	-0.00687822	0.0221643	0.763377
FHCG_S2	Chronic_Renal_Failure	Beta human chorionic gonadotropin in second trimester screening	Chronic renal failure	Inverse variance weighted	11	-0.250022	0.218643	0.252824	MR Egger	9.53207	9	0.389675	-0.00886144	0.0396411	0.828106	0.999514		2.61566e-40
FHCG_S2	Chronic_Renal_Failure	Beta human chorionic gonadotropin in second trimester screening	Chronic renal failure	MR Egger	11	-0.134046	0.565507	0.817936	MR Egger	9.53207	9	0.389675	-0.00886144	0.0396411	0.828106		0.978058
FHCG_S2	Chronic_Renal_Failure	Beta human chorionic gonadotropin in second trimester screening	Chronic renal failure	Simple mode	11	-0.101696	0.369006	0.788471	MR Egger	9.53207	9	0.389675	-0.00886144	0.0396411	0.828106
FHCG_S2	Chronic_Renal_Failure	Beta human chorionic gonadotropin in second trimester screening	Chronic renal failure	Weighted median	11	-0.145759	0.278035	0.600108	MR Egger	9.53207	9	0.389675	-0.00886144	0.0396411	0.828106
FHCG_S2	Chronic_Renal_Failure	Beta human chorionic gonadotropin in second trimester screening	Chronic renal failure	Weighted mode	11	-0.140009	0.303507	0.65445	MR Egger	9.53207	9	0.389675	-0.00886144	0.0396411	0.828106
FHCG_S2	Chronic_Sinusitis	Beta human chorionic gonadotropin in second trimester screening	Chronic sinusitis	Inverse variance weighted	11	-0.170366	0.189196	0.36787	Inverse variance weighted	17.8066	10	0.0583155	0.0614483	0.0285497	0.0598095	0.999514		2.1519e-54
FHCG_S2	Chronic_Sinusitis	Beta human chorionic gonadotropin in second trimester screening	Chronic sinusitis	MR Egger	11	-0.974288	0.407147	0.0403609	Inverse variance weighted	17.8066	10	0.0583155	0.0614483	0.0285497	0.0598095		0.978058
FHCG_S2	Chronic_Sinusitis	Beta human chorionic gonadotropin in second trimester screening	Chronic sinusitis	Simple mode	11	0.248146	0.442828	0.587562	Inverse variance weighted	17.8066	10	0.0583155	0.0614483	0.0285497	0.0598095
FHCG_S2	Chronic_Sinusitis	Beta human chorionic gonadotropin in second trimester screening	Chronic sinusitis	Weighted median	11	-0.437319	0.210523	0.0377742	Inverse variance weighted	17.8066	10	0.0583155	0.0614483	0.0285497	0.0598095
FHCG_S2	Chronic_Sinusitis	Beta human chorionic gonadotropin in second trimester screening	Chronic sinusitis	Weighted mode	11	-0.658122	0.240505	0.0209613	Inverse variance weighted	17.8066	10	0.0583155	0.0614483	0.0285497	0.0598095
FHCG_S2	Cirrhosis	Beta human chorionic gonadotropin in second trimester screening	Cirrhosis	Inverse variance weighted	11	0.153347	0.191927	0.424298	MR Egger	1.4851	9	0.997256	-0.000414167	0.033799	0.99049	0.999514		8.1683e-233
FHCG_S2	Cirrhosis	Beta human chorionic gonadotropin in second trimester screening	Cirrhosis	MR Egger	11	0.158768	0.482214	0.749501	MR Egger	1.4851	9	0.997256	-0.000414167	0.033799	0.99049		0.978058
FHCG_S2	Cirrhosis	Beta human chorionic gonadotropin in second trimester screening	Cirrhosis	Simple mode	11	0.0995037	0.333434	0.771491	MR Egger	1.4851	9	0.997256	-0.000414167	0.033799	0.99049
FHCG_S2	Cirrhosis	Beta human chorionic gonadotropin in second trimester screening	Cirrhosis	Weighted median	11	0.126434	0.242227	0.601695	MR Egger	1.4851	9	0.997256	-0.000414167	0.033799	0.99049
FHCG_S2	Cirrhosis	Beta human chorionic gonadotropin in second trimester screening	Cirrhosis	Weighted mode	11	0.119095	0.27426	0.673332	MR Egger	1.4851	9	0.997256	-0.000414167	0.033799	0.99049
FHCG_S2	Colon_polyp	Beta human chorionic gonadotropin in second trimester screening	Colon polyp	Inverse variance weighted	11	-0.120737	0.157972	0.444692	MR Egger	6.04906	9	0.734998	0.00352534	0.0278252	0.901966	0.999514		6.55355e-147
FHCG_S2	Colon_polyp	Beta human chorionic gonadotropin in second trimester screening	Colon polyp	MR Egger	11	-0.166856	0.396814	0.68399	MR Egger	6.04906	9	0.734998	0.00352534	0.0278252	0.901966		0.978058
FHCG_S2	Colon_polyp	Beta human chorionic gonadotropin in second trimester screening	Colon polyp	Simple mode	11	-0.096931	0.292648	0.747314	MR Egger	6.04906	9	0.734998	0.00352534	0.0278252	0.901966
FHCG_S2	Colon_polyp	Beta human chorionic gonadotropin in second trimester screening	Colon polyp	Weighted median	11	-0.19644	0.206156	0.340656	MR Egger	6.04906	9	0.734998	0.00352534	0.0278252	0.901966
FHCG_S2	Colon_polyp	Beta human chorionic gonadotropin in second trimester screening	Colon polyp	Weighted mode	11	-0.185889	0.222321	0.422611	MR Egger	6.04906	9	0.734998	0.00352534	0.0278252	0.901966
FHCG_S2	Compression_Fracture	Beta human chorionic gonadotropin in second trimester screening	Compression_ fracture	Inverse variance weighted	11	-0.0917657	0.164226	0.576313	MR Egger	12.8654	9	0.168793	0.00259691	0.0304835	0.933975	0.999514		2.0581e-64
FHCG_S2	Compression_Fracture	Beta human chorionic gonadotropin in second trimester screening	Compression_ fracture	MR Egger	11	-0.12577	0.435047	0.779057	MR Egger	12.8654	9	0.168793	0.00259691	0.0304835	0.933975		0.978058
FHCG_S2	Compression_Fracture	Beta human chorionic gonadotropin in second trimester screening	Compression_ fracture	Simple mode	11	-0.148296	0.301539	0.633478	MR Egger	12.8654	9	0.168793	0.00259691	0.0304835	0.933975
FHCG_S2	Compression_Fracture	Beta human chorionic gonadotropin in second trimester screening	Compression_ fracture	Weighted median	11	-0.0688099	0.192938	0.721359	MR Egger	12.8654	9	0.168793	0.00259691	0.0304835	0.933975
FHCG_S2	Compression_Fracture	Beta human chorionic gonadotropin in second trimester screening	Compression_ fracture	Weighted mode	11	0.0558399	0.22896	0.81225	MR Egger	12.8654	9	0.168793	0.00259691	0.0304835	0.933975
FHCG_S2	COPD	Beta human chorionic gonadotropin in second trimester screening	Chronic obstructive pulmonary disease	Inverse variance weighted	11	-0.632703	0.247871	0.0106938	MR Egger	6.91124	9	0.64636	0.0108171	0.0436734	0.809939	0.568328		2.39681e-05
FHCG_S2	COPD	Beta human chorionic gonadotropin in second trimester screening	Chronic obstructive pulmonary disease	MR Egger	11	-0.77442	0.623555	0.245646	MR Egger	6.91124	9	0.64636	0.0108171	0.0436734	0.809939		0.978058
FHCG_S2	COPD	Beta human chorionic gonadotropin in second trimester screening	Chronic obstructive pulmonary disease	Simple mode	11	-0.867166	0.494726	0.110177	MR Egger	6.91124	9	0.64636	0.0108171	0.0436734	0.809939
FHCG_S2	COPD	Beta human chorionic gonadotropin in second trimester screening	Chronic obstructive pulmonary disease	Weighted median	11	-0.737904	0.337587	0.0288288	MR Egger	6.91124	9	0.64636	0.0108171	0.0436734	0.809939
FHCG_S2	COPD	Beta human chorionic gonadotropin in second trimester screening	Chronic obstructive pulmonary disease	Weighted mode	11	-0.754147	0.373374	0.0710022	MR Egger	6.91124	9	0.64636	0.0108171	0.0436734	0.809939
FHCG_S2	CRC	Beta human chorionic gonadotropin in second trimester screening	Colorectal cancer	Inverse variance weighted	11	0.0608163	0.111352	0.584953	MR Egger	7.74783	9	0.559745	0.0116352	0.0196074	0.56752	0.999514		1.0881e-199
FHCG_S2	CRC	Beta human chorionic gonadotropin in second trimester screening	Colorectal cancer	MR Egger	11	-0.0913671	0.279588	0.751297	MR Egger	7.74783	9	0.559745	0.0116352	0.0196074	0.56752		0.978058
FHCG_S2	CRC	Beta human chorionic gonadotropin in second trimester screening	Colorectal cancer	Simple mode	11	-0.0201761	0.237504	0.933977	MR Egger	7.74783	9	0.559745	0.0116352	0.0196074	0.56752
FHCG_S2	CRC	Beta human chorionic gonadotropin in second trimester screening	Colorectal cancer	Weighted median	11	-0.0345511	0.157306	0.826149	MR Egger	7.74783	9	0.559745	0.0116352	0.0196074	0.56752
FHCG_S2	CRC	Beta human chorionic gonadotropin in second trimester screening	Colorectal cancer	Weighted mode	11	-0.0508366	0.200008	0.804512	MR Egger	7.74783	9	0.559745	0.0116352	0.0196074	0.56752
FHCG_S2	CSOM	Beta human chorionic gonadotropin in second trimester screening	Chronic suppurative otitis media	Inverse variance weighted	11	0.111522	0.186565	0.549999	MR Egger	6.81973	9	0.655882	-0.00913654	0.0328572	0.787243	0.999514		2.44248e-90
FHCG_S2	CSOM	Beta human chorionic gonadotropin in second trimester screening	Chronic suppurative otitis media	MR Egger	11	0.231071	0.468662	0.633788	MR Egger	6.81973	9	0.655882	-0.00913654	0.0328572	0.787243		0.978058
FHCG_S2	CSOM	Beta human chorionic gonadotropin in second trimester screening	Chronic suppurative otitis media	Simple mode	11	-0.254333	0.377968	0.516261	MR Egger	6.81973	9	0.655882	-0.00913654	0.0328572	0.787243
FHCG_S2	CSOM	Beta human chorionic gonadotropin in second trimester screening	Chronic suppurative otitis media	Weighted median	11	-0.109994	0.245248	0.653791	MR Egger	6.81973	9	0.655882	-0.00913654	0.0328572	0.787243
FHCG_S2	CSOM	Beta human chorionic gonadotropin in second trimester screening	Chronic suppurative otitis media	Weighted mode	11	-0.212861	0.360305	0.567779	MR Egger	6.81973	9	0.655882	-0.00913654	0.0328572	0.787243
FHCG_S2	EnC	Beta human chorionic gonadotropin in second trimester screening	Endometrial cancer	Inverse variance weighted	11	0.313804	0.173047	0.0697694	Inverse variance weighted	6.20142	10	0.798066	-0.0391998	0.0304906	0.230663	0.999514		2.09178e-74
FHCG_S2	EnC	Beta human chorionic gonadotropin in second trimester screening	Endometrial cancer	MR Egger	11	0.826223	0.434517	0.0896766	Inverse variance weighted	6.20142	10	0.798066	-0.0391998	0.0304906	0.230663		0.978058
FHCG_S2	EnC	Beta human chorionic gonadotropin in second trimester screening	Endometrial cancer	Simple mode	11	0.324773	0.331026	0.349679	Inverse variance weighted	6.20142	10	0.798066	-0.0391998	0.0304906	0.230663
FHCG_S2	EnC	Beta human chorionic gonadotropin in second trimester screening	Endometrial cancer	Weighted median	11	0.368144	0.215859	0.0881052	Inverse variance weighted	6.20142	10	0.798066	-0.0391998	0.0304906	0.230663
FHCG_S2	EnC	Beta human chorionic gonadotropin in second trimester screening	Endometrial cancer	Weighted mode	11	0.394349	0.238524	0.129277	Inverse variance weighted	6.20142	10	0.798066	-0.0391998	0.0304906	0.230663
FHCG_S2	Endometriosis	Beta human chorionic gonadotropin in second trimester screening	Endometriosis	Inverse variance weighted	11	0.0264863	0.199017	0.894125	Inverse variance weighted	19.4444	10	0.0349684	0.0430673	0.0340345	0.237504	0.999514		3.51228e-50
FHCG_S2	Endometriosis	Beta human chorionic gonadotropin in second trimester screening	Endometriosis	MR Egger	11	-0.536672	0.485205	0.297383	Inverse variance weighted	19.4444	10	0.0349684	0.0430673	0.0340345	0.237504		0.978058
FHCG_S2	Endometriosis	Beta human chorionic gonadotropin in second trimester screening	Endometriosis	Simple mode	11	-0.0999815	0.291291	0.738527	Inverse variance weighted	19.4444	10	0.0349684	0.0430673	0.0340345	0.237504
FHCG_S2	Endometriosis	Beta human chorionic gonadotropin in second trimester screening	Endometriosis	Weighted median	11	-0.121728	0.200667	0.544107	Inverse variance weighted	19.4444	10	0.0349684	0.0430673	0.0340345	0.237504
FHCG_S2	Endometriosis	Beta human chorionic gonadotropin in second trimester screening	Endometriosis	Weighted mode	11	-0.141157	0.201672	0.499929	Inverse variance weighted	19.4444	10	0.0349684	0.0430673	0.0340345	0.237504
FHCG_S2	Epilepsy	Beta human chorionic gonadotropin in second trimester screening	Epilepsy	Inverse variance weighted	11	-0.139272	0.184571	0.450504	MR Egger	2.49159	9	0.981109	0.00327274	0.0325091	0.922018	0.999514		1.62316e-213
FHCG_S2	Epilepsy	Beta human chorionic gonadotropin in second trimester screening	Epilepsy	MR Egger	11	-0.182114	0.463857	0.703746	MR Egger	2.49159	9	0.981109	0.00327274	0.0325091	0.922018		0.978058
FHCG_S2	Epilepsy	Beta human chorionic gonadotropin in second trimester screening	Epilepsy	Simple mode	11	0.0278899	0.350297	0.938112	MR Egger	2.49159	9	0.981109	0.00327274	0.0325091	0.922018
FHCG_S2	Epilepsy	Beta human chorionic gonadotropin in second trimester screening	Epilepsy	Weighted median	11	-0.0369455	0.233267	0.874155	MR Egger	2.49159	9	0.981109	0.00327274	0.0325091	0.922018
FHCG_S2	Epilepsy	Beta human chorionic gonadotropin in second trimester screening	Epilepsy	Weighted mode	11	-0.00824563	0.288877	0.97779	MR Egger	2.49159	9	0.981109	0.00327274	0.0325091	0.922018
FHCG_S2	Food_Allergy	Beta human chorionic gonadotropin in second trimester screening	Food allergy	Inverse variance weighted	11	-0.0301761	0.127806	0.813348	MR Egger	2.28843	9	0.986043	-0.00178095	0.0225076	0.938663	0.999514		9.50598e-261
FHCG_S2	Food_Allergy	Beta human chorionic gonadotropin in second trimester screening	Food allergy	MR Egger	11	-0.00688453	0.320907	0.983352	MR Egger	2.28843	9	0.986043	-0.00178095	0.0225076	0.938663		0.978058
FHCG_S2	Food_Allergy	Beta human chorionic gonadotropin in second trimester screening	Food allergy	Simple mode	11	-0.0274655	0.238877	0.910739	MR Egger	2.28843	9	0.986043	-0.00178095	0.0225076	0.938663
FHCG_S2	Food_Allergy	Beta human chorionic gonadotropin in second trimester screening	Food allergy	Weighted median	11	0.0455768	0.168764	0.787112	MR Egger	2.28843	9	0.986043	-0.00178095	0.0225076	0.938663
FHCG_S2	Food_Allergy	Beta human chorionic gonadotropin in second trimester screening	Food allergy	Weighted mode	11	0.0117161	0.196489	0.953627	MR Egger	2.28843	9	0.986043	-0.00178095	0.0225076	0.938663
FHCG_S2	GaC	Beta human chorionic gonadotropin in second trimester screening	Gastric cancer	Inverse variance weighted	11	-0.18939	0.178197	0.287867	MR Egger	17.871	9	0.0367	0.00185152	0.0330919	0.956603	0.999514		1.27896e-37
FHCG_S2	GaC	Beta human chorionic gonadotropin in second trimester screening	Gastric cancer	MR Egger	11	-0.213592	0.471571	0.661316	MR Egger	17.871	9	0.0367	0.00185152	0.0330919	0.956603		0.978058
FHCG_S2	GaC	Beta human chorionic gonadotropin in second trimester screening	Gastric cancer	Simple mode	11	-0.166111	0.281061	0.56763	MR Egger	17.871	9	0.0367	0.00185152	0.0330919	0.956603
FHCG_S2	GaC	Beta human chorionic gonadotropin in second trimester screening	Gastric cancer	Weighted median	11	-0.247053	0.177286	0.163462	MR Egger	17.871	9	0.0367	0.00185152	0.0330919	0.956603
FHCG_S2	GaC	Beta human chorionic gonadotropin in second trimester screening	Gastric cancer	Weighted mode	11	-0.280252	0.197197	0.18569	MR Egger	17.871	9	0.0367	0.00185152	0.0330919	0.956603
FHCG_S2	Gastric_Ulcer	Beta human chorionic gonadotropin in second trimester screening	Gastric ulcer	Inverse variance weighted	11	-0.022779	0.0929296	0.806363	Inverse variance weighted	4.15398	10	0.940133	-0.0245981	0.016366	0.167089	0.999514		1.31914e-303
FHCG_S2	Gastric_Ulcer	Beta human chorionic gonadotropin in second trimester screening	Gastric ulcer	MR Egger	11	0.299031	0.233409	0.232166	Inverse variance weighted	4.15398	10	0.940133	-0.0245981	0.016366	0.167089		0.978058
FHCG_S2	Gastric_Ulcer	Beta human chorionic gonadotropin in second trimester screening	Gastric ulcer	Simple mode	11	-0.00862725	0.193416	0.965301	Inverse variance weighted	4.15398	10	0.940133	-0.0245981	0.016366	0.167089
FHCG_S2	Gastric_Ulcer	Beta human chorionic gonadotropin in second trimester screening	Gastric ulcer	Weighted median	11	0.0603956	0.119939	0.614575	Inverse variance weighted	4.15398	10	0.940133	-0.0245981	0.016366	0.167089
FHCG_S2	Gastric_Ulcer	Beta human chorionic gonadotropin in second trimester screening	Gastric ulcer	Weighted mode	11	0.0884217	0.141949	0.547284	Inverse variance weighted	4.15398	10	0.940133	-0.0245981	0.016366	0.167089
FHCG_S2	GD	Beta human chorionic gonadotropin in second trimester screening	Graves' disease	Inverse variance weighted	11	0.159509	0.13503	0.237491	MR Egger	9.39404	9	0.401724	-0.00306974	0.0243234	0.902344	0.999514		1.23007e-108
FHCG_S2	GD	Beta human chorionic gonadotropin in second trimester screening	Graves' disease	MR Egger	11	0.199631	0.346552	0.578701	MR Egger	9.39404	9	0.401724	-0.00306974	0.0243234	0.902344		0.978058
FHCG_S2	GD	Beta human chorionic gonadotropin in second trimester screening	Graves' disease	Simple mode	11	0.289769	0.23426	0.244364	MR Egger	9.39404	9	0.401724	-0.00306974	0.0243234	0.902344
FHCG_S2	GD	Beta human chorionic gonadotropin in second trimester screening	Graves' disease	Weighted median	11	0.189928	0.172435	0.270703	MR Egger	9.39404	9	0.401724	-0.00306974	0.0243234	0.902344
FHCG_S2	GD	Beta human chorionic gonadotropin in second trimester screening	Graves' disease	Weighted mode	11	0.233452	0.197787	0.265187	MR Egger	9.39404	9	0.401724	-0.00306974	0.0243234	0.902344
FHCG_S2	Glaucoma	Beta human chorionic gonadotropin in second trimester screening	Glaucoma	Inverse variance weighted	11	0.0778731	0.0948618	0.411697	Inverse variance weighted	6.53299	10	0.768675	-0.0281379	0.0167047	0.126385	0.999514		1.65604e-247
FHCG_S2	Glaucoma	Beta human chorionic gonadotropin in second trimester screening	Glaucoma	MR Egger	11	0.446673	0.238614	0.0940059	Inverse variance weighted	6.53299	10	0.768675	-0.0281379	0.0167047	0.126385		0.978058
FHCG_S2	Glaucoma	Beta human chorionic gonadotropin in second trimester screening	Glaucoma	Simple mode	11	-0.0902832	0.214562	0.682816	Inverse variance weighted	6.53299	10	0.768675	-0.0281379	0.0167047	0.126385
FHCG_S2	Glaucoma	Beta human chorionic gonadotropin in second trimester screening	Glaucoma	Weighted median	11	0.151869	0.121675	0.211974	Inverse variance weighted	6.53299	10	0.768675	-0.0281379	0.0167047	0.126385
FHCG_S2	Glaucoma	Beta human chorionic gonadotropin in second trimester screening	Glaucoma	Weighted mode	11	0.223061	0.15468	0.179858	Inverse variance weighted	6.53299	10	0.768675	-0.0281379	0.0167047	0.126385
FHCG_S2	Head_Injury	Beta human chorionic gonadotropin in second trimester screening	Head injury	Inverse variance weighted	11	0.16806	0.231391	0.467653	MR Egger	11.9336	9	0.217077	-0.00211607	0.0429514	0.961783	0.999514		5.92751e-06
FHCG_S2	Head_Injury	Beta human chorionic gonadotropin in second trimester screening	Head injury	MR Egger	11	0.195758	0.612819	0.756685	MR Egger	11.9336	9	0.217077	-0.00211607	0.0429514	0.961783		0.978058
FHCG_S2	Head_Injury	Beta human chorionic gonadotropin in second trimester screening	Head injury	Simple mode	11	-0.00340071	0.439964	0.993985	MR Egger	11.9336	9	0.217077	-0.00211607	0.0429514	0.961783
FHCG_S2	Head_Injury	Beta human chorionic gonadotropin in second trimester screening	Head injury	Weighted median	11	0.341686	0.293997	0.245151	MR Egger	11.9336	9	0.217077	-0.00211607	0.0429514	0.961783
FHCG_S2	Head_Injury	Beta human chorionic gonadotropin in second trimester screening	Head injury	Weighted mode	11	0.374293	0.31277	0.259023	MR Egger	11.9336	9	0.217077	-0.00211607	0.0429514	0.961783
FHCG_S2	Hearing_Loss	Beta human chorionic gonadotropin in second trimester screening	Hearing loss, difficulty in hearing	Inverse variance weighted	11	-0.0700003	0.159416	0.660586	Inverse variance weighted	10.0619	10	0.435083	-0.0299311	0.0279777	0.312552	0.999514		2.8576e-83
FHCG_S2	Hearing_Loss	Beta human chorionic gonadotropin in second trimester screening	Hearing loss, difficulty in hearing	MR Egger	11	0.321999	0.399398	0.440902	Inverse variance weighted	10.0619	10	0.435083	-0.0299311	0.0279777	0.312552		0.978058
FHCG_S2	Hearing_Loss	Beta human chorionic gonadotropin in second trimester screening	Hearing loss, difficulty in hearing	Simple mode	11	0.114881	0.377342	0.767027	Inverse variance weighted	10.0619	10	0.435083	-0.0299311	0.0279777	0.312552
FHCG_S2	Hearing_Loss	Beta human chorionic gonadotropin in second trimester screening	Hearing loss, difficulty in hearing	Weighted median	11	0.247524	0.225366	0.272066	Inverse variance weighted	10.0619	10	0.435083	-0.0299311	0.0279777	0.312552
FHCG_S2	Hearing_Loss	Beta human chorionic gonadotropin in second trimester screening	Hearing loss, difficulty in hearing	Weighted mode	11	0.227034	0.220609	0.327671	Inverse variance weighted	10.0619	10	0.435083	-0.0299311	0.0279777	0.312552
FHCG_S2	HepC	Beta human chorionic gonadotropin in second trimester screening	Hepatic cancer	Inverse variance weighted	11	0.334077	0.294516	0.256659	MR Egger	13.7575	9	0.131215	0.00459042	0.0546457	0.934893	0.999514		0.171103
FHCG_S2	HepC	Beta human chorionic gonadotropin in second trimester screening	Hepatic cancer	MR Egger	11	0.274049	0.779058	0.733106	MR Egger	13.7575	9	0.131215	0.00459042	0.0546457	0.934893		0.978058
FHCG_S2	HepC	Beta human chorionic gonadotropin in second trimester screening	Hepatic cancer	Simple mode	11	-0.521224	0.651622	0.442362	MR Egger	13.7575	9	0.131215	0.00459042	0.0546457	0.934893
FHCG_S2	HepC	Beta human chorionic gonadotropin in second trimester screening	Hepatic cancer	Weighted median	11	0.392211	0.3591	0.274743	MR Egger	13.7575	9	0.131215	0.00459042	0.0546457	0.934893
FHCG_S2	HepC	Beta human chorionic gonadotropin in second trimester screening	Hepatic cancer	Weighted mode	11	0.566018	0.46918	0.255429	MR Egger	13.7575	9	0.131215	0.00459042	0.0546457	0.934893
FHCG_S2	Iron_Deficiency_Anemia	Beta human chorionic gonadotropin in second trimester screening	Iron deficiency anemia	Inverse variance weighted	11	0.0826609	0.102213	0.418682	Inverse variance weighted	8.55215	10	0.575066	-0.0287557	0.018	0.144611	0.999514		5.38216e-210
FHCG_S2	Iron_Deficiency_Anemia	Beta human chorionic gonadotropin in second trimester screening	Iron deficiency anemia	MR Egger	11	0.458774	0.256664	0.107503	Inverse variance weighted	8.55215	10	0.575066	-0.0287557	0.018	0.144611		0.978058
FHCG_S2	Iron_Deficiency_Anemia	Beta human chorionic gonadotropin in second trimester screening	Iron deficiency anemia	Simple mode	11	0.156703	0.202453	0.456826	Inverse variance weighted	8.55215	10	0.575066	-0.0287557	0.018	0.144611
FHCG_S2	Iron_Deficiency_Anemia	Beta human chorionic gonadotropin in second trimester screening	Iron deficiency anemia	Weighted median	11	0.184305	0.130695	0.158482	Inverse variance weighted	8.55215	10	0.575066	-0.0287557	0.018	0.144611
FHCG_S2	Iron_Deficiency_Anemia	Beta human chorionic gonadotropin in second trimester screening	Iron deficiency anemia	Weighted mode	11	0.181592	0.14495	0.238786	Inverse variance weighted	8.55215	10	0.575066	-0.0287557	0.018	0.144611
FHCG_S2	IS	Beta human chorionic gonadotropin in second trimester screening	Ischemic stroke	Inverse variance weighted	11	-0.0259862	0.0728021	0.721135	MR Egger	9.86369	9	0.361632	0.0110513	0.0130035	0.417434	0.999514		6.04738e-260
FHCG_S2	IS	Beta human chorionic gonadotropin in second trimester screening	Ischemic stroke	MR Egger	11	-0.170833	0.185741	0.3817	MR Egger	9.86369	9	0.361632	0.0110513	0.0130035	0.417434		0.978058
FHCG_S2	IS	Beta human chorionic gonadotropin in second trimester screening	Ischemic stroke	Simple mode	11	0.0402413	0.146932	0.789753	MR Egger	9.86369	9	0.361632	0.0110513	0.0130035	0.417434
FHCG_S2	IS	Beta human chorionic gonadotropin in second trimester screening	Ischemic stroke	Weighted median	11	-0.0306044	0.0991616	0.757602	MR Egger	9.86369	9	0.361632	0.0110513	0.0130035	0.417434
FHCG_S2	IS	Beta human chorionic gonadotropin in second trimester screening	Ischemic stroke	Weighted mode	11	-0.00568495	0.12385	0.964292	MR Egger	9.86369	9	0.361632	0.0110513	0.0130035	0.417434
FHCG_S2	LuC	Beta human chorionic gonadotropin in second trimester screening	Lung cancer	Inverse variance weighted	11	0.217835	0.167973	0.194685	MR Egger	11.228	9	0.260407	0.0165671	0.0307013	0.60255	0.999514		5.76979e-52
FHCG_S2	LuC	Beta human chorionic gonadotropin in second trimester screening	Lung cancer	MR Egger	11	0.00119224	0.43766	0.997886	MR Egger	11.228	9	0.260407	0.0165671	0.0307013	0.60255		0.978058
FHCG_S2	LuC	Beta human chorionic gonadotropin in second trimester screening	Lung cancer	Simple mode	11	0.233123	0.317674	0.479896	MR Egger	11.228	9	0.260407	0.0165671	0.0307013	0.60255
FHCG_S2	LuC	Beta human chorionic gonadotropin in second trimester screening	Lung cancer	Weighted median	11	0.134812	0.210096	0.521089	MR Egger	11.228	9	0.260407	0.0165671	0.0307013	0.60255
FHCG_S2	LuC	Beta human chorionic gonadotropin in second trimester screening	Lung cancer	Weighted mode	11	0.113999	0.232033	0.633815	MR Egger	11.228	9	0.260407	0.0165671	0.0307013	0.60255
FHCG_S2	MI	Beta human chorionic gonadotropin in second trimester screening	Myocardial infarction	Inverse variance weighted	11	0.0832253	0.112954	0.461239	Inverse variance weighted	4.39021	10	0.928032	-0.0216424	0.0198904	0.304838	0.999514		8.78806e-243
FHCG_S2	MI	Beta human chorionic gonadotropin in second trimester screening	Myocardial infarction	MR Egger	11	0.366511	0.283801	0.228732	Inverse variance weighted	4.39021	10	0.928032	-0.0216424	0.0198904	0.304838		0.978058
FHCG_S2	MI	Beta human chorionic gonadotropin in second trimester screening	Myocardial infarction	Simple mode	11	0.0407191	0.232638	0.864548	Inverse variance weighted	4.39021	10	0.928032	-0.0216424	0.0198904	0.304838
FHCG_S2	MI	Beta human chorionic gonadotropin in second trimester screening	Myocardial infarction	Weighted median	11	0.0919024	0.144988	0.526172	Inverse variance weighted	4.39021	10	0.928032	-0.0216424	0.0198904	0.304838
FHCG_S2	MI	Beta human chorionic gonadotropin in second trimester screening	Myocardial infarction	Weighted mode	11	0.129966	0.181961	0.491408	Inverse variance weighted	4.39021	10	0.928032	-0.0216424	0.0198904	0.304838
FHCG_S2	Osteoporosis	Beta human chorionic gonadotropin in second trimester screening	Osteoporosis	Inverse variance weighted	11	0.0549781	0.0880741	0.53248	MR Egger	14.6233	9	0.101816	-0.0128485	0.015791	0.436836	0.999514		1.07278e-207
FHCG_S2	Osteoporosis	Beta human chorionic gonadotropin in second trimester screening	Osteoporosis	MR Egger	11	0.223339	0.225485	0.347818	MR Egger	14.6233	9	0.101816	-0.0128485	0.015791	0.436836		0.978058
FHCG_S2	Osteoporosis	Beta human chorionic gonadotropin in second trimester screening	Osteoporosis	Simple mode	11	-0.0897448	0.172916	0.615046	MR Egger	14.6233	9	0.101816	-0.0128485	0.015791	0.436836
FHCG_S2	Osteoporosis	Beta human chorionic gonadotropin in second trimester screening	Osteoporosis	Weighted median	11	0.0360671	0.10456	0.730139	MR Egger	14.6233	9	0.101816	-0.0128485	0.015791	0.436836
FHCG_S2	Osteoporosis	Beta human chorionic gonadotropin in second trimester screening	Osteoporosis	Weighted mode	11	0.226003	0.120709	0.0906641	MR Egger	14.6233	9	0.101816	-0.0128485	0.015791	0.436836
FHCG_S2	Ovarian_Cyst	Beta human chorionic gonadotropin in second trimester screening	Ovarian cyst	Inverse variance weighted	11	-0.178362	0.111909	0.110977	MR Egger	3.59289	9	0.936111	-0.00168069	0.0197093	0.93391	0.999514		1.23835e-205
FHCG_S2	Ovarian_Cyst	Beta human chorionic gonadotropin in second trimester screening	Ovarian cyst	MR Egger	11	-0.156378	0.281053	0.591502	MR Egger	3.59289	9	0.936111	-0.00168069	0.0197093	0.93391		0.978058
FHCG_S2	Ovarian_Cyst	Beta human chorionic gonadotropin in second trimester screening	Ovarian cyst	Simple mode	11	-0.0478226	0.185931	0.802234	MR Egger	3.59289	9	0.936111	-0.00168069	0.0197093	0.93391
FHCG_S2	Ovarian_Cyst	Beta human chorionic gonadotropin in second trimester screening	Ovarian cyst	Weighted median	11	-0.134051	0.14111	0.342125	MR Egger	3.59289	9	0.936111	-0.00168069	0.0197093	0.93391
FHCG_S2	Ovarian_Cyst	Beta human chorionic gonadotropin in second trimester screening	Ovarian cyst	Weighted mode	11	-0.100081	0.164925	0.557493	MR Egger	3.59289	9	0.936111	-0.00168069	0.0197093	0.93391
FHCG_S2	OvC	Beta human chorionic gonadotropin in second trimester screening	Ovarian cancer	Inverse variance weighted	11	0.145605	0.226688	0.520669	Inverse variance weighted	12.1946	10	0.272245	-0.0840797	0.0361518	0.0450603	0.999514		9.22761e-13
FHCG_S2	OvC	Beta human chorionic gonadotropin in second trimester screening	Ovarian cancer	MR Egger	11	1.24451	0.515163	0.0388801	Inverse variance weighted	12.1946	10	0.272245	-0.0840797	0.0361518	0.0450603		0.978058
FHCG_S2	OvC	Beta human chorionic gonadotropin in second trimester screening	Ovarian cancer	Simple mode	11	0.303649	0.387951	0.451941	Inverse variance weighted	12.1946	10	0.272245	-0.0840797	0.0361518	0.0450603
FHCG_S2	OvC	Beta human chorionic gonadotropin in second trimester screening	Ovarian cancer	Weighted median	11	0.379279	0.27694	0.170831	Inverse variance weighted	12.1946	10	0.272245	-0.0840797	0.0361518	0.0450603
FHCG_S2	OvC	Beta human chorionic gonadotropin in second trimester screening	Ovarian cancer	Weighted mode	11	0.391278	0.300912	0.222664	Inverse variance weighted	12.1946	10	0.272245	-0.0840797	0.0361518	0.0450603
FHCG_S2	PAD	Beta human chorionic gonadotropin in second trimester screening	Peripheral arterial disease	Inverse variance weighted	11	0.0479103	0.190599	0.801531	Inverse variance weighted	4.61824	10	0.91518	0.0399795	0.0335638	0.26406	0.999514		4.97127e-162
FHCG_S2	PAD	Beta human chorionic gonadotropin in second trimester screening	Peripheral arterial disease	MR Egger	11	-0.474968	0.478563	0.346892	Inverse variance weighted	4.61824	10	0.91518	0.0399795	0.0335638	0.26406		0.978058
FHCG_S2	PAD	Beta human chorionic gonadotropin in second trimester screening	Peripheral arterial disease	Simple mode	11	0.404585	0.39408	0.328776	Inverse variance weighted	4.61824	10	0.91518	0.0399795	0.0335638	0.26406
FHCG_S2	PAD	Beta human chorionic gonadotropin in second trimester screening	Peripheral arterial disease	Weighted median	11	0.118503	0.248716	0.633748	Inverse variance weighted	4.61824	10	0.91518	0.0399795	0.0335638	0.26406
FHCG_S2	PAD	Beta human chorionic gonadotropin in second trimester screening	Peripheral arterial disease	Weighted mode	11	0.330858	0.356659	0.375432	Inverse variance weighted	4.61824	10	0.91518	0.0399795	0.0335638	0.26406
FHCG_S2	Periodontal_Disease	Beta human chorionic gonadotropin in second trimester screening	Periodontal disease	Inverse variance weighted	11	0.064786	0.0969966	0.504185	Inverse variance weighted	10.9196	10	0.363815	-0.0208787	0.0166045	0.240252	0.999514		1.00921e-214
FHCG_S2	Periodontal_Disease	Beta human chorionic gonadotropin in second trimester screening	Periodontal disease	MR Egger	11	0.337957	0.23683	0.187339	Inverse variance weighted	10.9196	10	0.363815	-0.0208787	0.0166045	0.240252		0.978058
FHCG_S2	Periodontal_Disease	Beta human chorionic gonadotropin in second trimester screening	Periodontal disease	Simple mode	11	0.161278	0.202387	0.44403	Inverse variance weighted	10.9196	10	0.363815	-0.0208787	0.0166045	0.240252
FHCG_S2	Periodontal_Disease	Beta human chorionic gonadotropin in second trimester screening	Periodontal disease	Weighted median	11	0.14633	0.126076	0.245784	Inverse variance weighted	10.9196	10	0.363815	-0.0208787	0.0166045	0.240252
FHCG_S2	Periodontal_Disease	Beta human chorionic gonadotropin in second trimester screening	Periodontal disease	Weighted mode	11	0.205591	0.1433	0.181903	Inverse variance weighted	10.9196	10	0.363815	-0.0208787	0.0166045	0.240252
FHCG_S2	Pneumonia	Beta human chorionic gonadotropin in second trimester screening	Pneumonia	Inverse variance weighted	11	-0.200016	0.103804	0.0539983	MR Egger	2.88663	9	0.96862	0.00836222	0.0182779	0.658152	0.970192		6.04685e-228
FHCG_S2	Pneumonia	Beta human chorionic gonadotropin in second trimester screening	Pneumonia	MR Egger	11	-0.309454	0.260758	0.265708	MR Egger	2.88663	9	0.96862	0.00836222	0.0182779	0.658152		0.978058
FHCG_S2	Pneumonia	Beta human chorionic gonadotropin in second trimester screening	Pneumonia	Simple mode	11	-0.241544	0.205569	0.267212	MR Egger	2.88663	9	0.96862	0.00836222	0.0182779	0.658152
FHCG_S2	Pneumonia	Beta human chorionic gonadotropin in second trimester screening	Pneumonia	Weighted median	11	-0.230144	0.132962	0.0834688	MR Egger	2.88663	9	0.96862	0.00836222	0.0182779	0.658152
FHCG_S2	Pneumonia	Beta human chorionic gonadotropin in second trimester screening	Pneumonia	Weighted mode	11	-0.212595	0.1663	0.229988	MR Egger	2.88663	9	0.96862	0.00836222	0.0182779	0.658152
FHCG_S2	Pollinosis	Beta human chorionic gonadotropin in second trimester screening	Pollinosis	Inverse variance weighted	11	0.0512606	0.0665857	0.441393	MR Egger	4.84369	9	0.847716	0.000195174	0.011728	0.987086	0.999514		0
FHCG_S2	Pollinosis	Beta human chorionic gonadotropin in second trimester screening	Pollinosis	MR Egger	11	0.048709	0.167161	0.777357	MR Egger	4.84369	9	0.847716	0.000195174	0.011728	0.987086		0.978058
FHCG_S2	Pollinosis	Beta human chorionic gonadotropin in second trimester screening	Pollinosis	Simple mode	11	0.0323283	0.122917	0.797882	MR Egger	4.84369	9	0.847716	0.000195174	0.011728	0.987086
FHCG_S2	Pollinosis	Beta human chorionic gonadotropin in second trimester screening	Pollinosis	Weighted median	11	0.0517885	0.0857339	0.545803	MR Egger	4.84369	9	0.847716	0.000195174	0.011728	0.987086
FHCG_S2	Pollinosis	Beta human chorionic gonadotropin in second trimester screening	Pollinosis	Weighted mode	11	0.0296483	0.0935115	0.757722	MR Egger	4.84369	9	0.847716	0.000195174	0.011728	0.987086
FHCG_S2	PTB	Beta human chorionic gonadotropin in second trimester screening	Pulmonary tuberculosis	Inverse variance weighted	11	0.0951602	0.125166	0.44709	MR Egger	12.2767	9	0.198156	0.0063552	0.023134	0.789739	0.999514		2.94839e-160
FHCG_S2	PTB	Beta human chorionic gonadotropin in second trimester screening	Pulmonary tuberculosis	MR Egger	11	0.0119939	0.33002	0.971802	MR Egger	12.2767	9	0.198156	0.0063552	0.023134	0.789739		0.978058
FHCG_S2	PTB	Beta human chorionic gonadotropin in second trimester screening	Pulmonary tuberculosis	Simple mode	11	0.0646344	0.205012	0.759037	MR Egger	12.2767	9	0.198156	0.0063552	0.023134	0.789739
FHCG_S2	PTB	Beta human chorionic gonadotropin in second trimester screening	Pulmonary tuberculosis	Weighted median	11	0.0938606	0.144825	0.516921	MR Egger	12.2767	9	0.198156	0.0063552	0.023134	0.789739
FHCG_S2	PTB	Beta human chorionic gonadotropin in second trimester screening	Pulmonary tuberculosis	Weighted mode	11	0.0770007	0.159776	0.640229	MR Egger	12.2767	9	0.198156	0.0063552	0.023134	0.789739
FHCG_S2	Pyelonephritis	Beta human chorionic gonadotropin in second trimester screening	Pyelonephritis	Inverse variance weighted	11	0.29943	0.155584	0.0542858	MR Egger	5.84082	9	0.755738	-0.0113266	0.0274016	0.689022	0.970192		3.37241e-110
FHCG_S2	Pyelonephritis	Beta human chorionic gonadotropin in second trimester screening	Pyelonephritis	MR Egger	11	0.447664	0.390907	0.281669	MR Egger	5.84082	9	0.755738	-0.0113266	0.0274016	0.689022		0.978058
FHCG_S2	Pyelonephritis	Beta human chorionic gonadotropin in second trimester screening	Pyelonephritis	Simple mode	11	0.61243	0.316853	0.0820465	MR Egger	5.84082	9	0.755738	-0.0113266	0.0274016	0.689022
FHCG_S2	Pyelonephritis	Beta human chorionic gonadotropin in second trimester screening	Pyelonephritis	Weighted median	11	0.444055	0.202784	0.0285394	MR Egger	5.84082	9	0.755738	-0.0113266	0.0274016	0.689022
FHCG_S2	Pyelonephritis	Beta human chorionic gonadotropin in second trimester screening	Pyelonephritis	Weighted mode	11	0.473763	0.24808	0.0852448	MR Egger	5.84082	9	0.755738	-0.0113266	0.0274016	0.689022
FHCG_S2	RA	Beta human chorionic gonadotropin in second trimester screening	Rheumatoid arthritis	Inverse variance weighted	11	0.0576041	0.0981218	0.557158	MR Egger	3.82024	9	0.92284	-0.00751831	0.0172934	0.673981	0.999514		8.07509e-252
FHCG_S2	RA	Beta human chorionic gonadotropin in second trimester screening	Rheumatoid arthritis	MR Egger	11	0.155934	0.246543	0.542804	MR Egger	3.82024	9	0.92284	-0.00751831	0.0172934	0.673981		0.978058
FHCG_S2	RA	Beta human chorionic gonadotropin in second trimester screening	Rheumatoid arthritis	Simple mode	11	0.0104986	0.18514	0.955896	MR Egger	3.82024	9	0.92284	-0.00751831	0.0172934	0.673981
FHCG_S2	RA	Beta human chorionic gonadotropin in second trimester screening	Rheumatoid arthritis	Weighted median	11	0.028894	0.125599	0.818053	MR Egger	3.82024	9	0.92284	-0.00751831	0.0172934	0.673981
FHCG_S2	RA	Beta human chorionic gonadotropin in second trimester screening	Rheumatoid arthritis	Weighted mode	11	0.00494541	0.149066	0.974187	MR Egger	3.82024	9	0.92284	-0.00751831	0.0172934	0.673981
FHCG_S2	SAP	Beta human chorionic gonadotropin in second trimester screening	Stable angina pectoris	Inverse variance weighted	11	-0.00123714	0.0819633	0.987957	MR Egger	5.17994	9	0.818349	0.000849758	0.0144341	0.954341	0.999514		1.10662e-264
FHCG_S2	SAP	Beta human chorionic gonadotropin in second trimester screening	Stable angina pectoris	MR Egger	11	-0.0123673	0.20606	0.953453	MR Egger	5.17994	9	0.818349	0.000849758	0.0144341	0.954341		0.978058
FHCG_S2	SAP	Beta human chorionic gonadotropin in second trimester screening	Stable angina pectoris	Simple mode	11	0.0386536	0.143664	0.793357	MR Egger	5.17994	9	0.818349	0.000849758	0.0144341	0.954341
FHCG_S2	SAP	Beta human chorionic gonadotropin in second trimester screening	Stable angina pectoris	Weighted median	11	0.0312972	0.102371	0.759814	MR Egger	5.17994	9	0.818349	0.000849758	0.0144341	0.954341
FHCG_S2	SAP	Beta human chorionic gonadotropin in second trimester screening	Stable angina pectoris	Weighted mode	11	0.0386536	0.123176	0.760116	MR Egger	5.17994	9	0.818349	0.000849758	0.0144341	0.954341
FHCG_S2	T1D	Beta human chorionic gonadotropin in second trimester screening	Type 1 diabetes	Inverse variance weighted	11	-0.421761	0.280406	0.132554	Inverse variance weighted	11.1645	10	0.344848	0.0542951	0.048778	0.294507	0.999514		0.964848
FHCG_S2	T1D	Beta human chorionic gonadotropin in second trimester screening	Type 1 diabetes	MR Egger	11	-1.13435	0.69758	0.138369	Inverse variance weighted	11.1645	10	0.344848	0.0542951	0.048778	0.294507		0.978058
FHCG_S2	T1D	Beta human chorionic gonadotropin in second trimester screening	Type 1 diabetes	Simple mode	11	-0.597455	0.596584	0.340221	Inverse variance weighted	11.1645	10	0.344848	0.0542951	0.048778	0.294507
FHCG_S2	T1D	Beta human chorionic gonadotropin in second trimester screening	Type 1 diabetes	Weighted median	11	-0.63726	0.358665	0.0756087	Inverse variance weighted	11.1645	10	0.344848	0.0542951	0.048778	0.294507
FHCG_S2	T1D	Beta human chorionic gonadotropin in second trimester screening	Type 1 diabetes	Weighted mode	11	-0.70549	0.397258	0.106132	Inverse variance weighted	11.1645	10	0.344848	0.0542951	0.048778	0.294507
FHCG_S2	T2D	Beta human chorionic gonadotropin in second trimester screening	Type 2 diabetes	Inverse variance weighted	11	-0.041983	0.0769925	0.585557	MR Egger	17.0876	9	0.0473618	-0.00940672	0.0139517	0.517105	0.999514		5.49427e-240
FHCG_S2	T2D	Beta human chorionic gonadotropin in second trimester screening	Type 2 diabetes	MR Egger	11	0.0811738	0.199086	0.692999	MR Egger	17.0876	9	0.0473618	-0.00940672	0.0139517	0.517105		0.978058
FHCG_S2	T2D	Beta human chorionic gonadotropin in second trimester screening	Type 2 diabetes	Simple mode	11	-0.149498	0.125701	0.261788	MR Egger	17.0876	9	0.0473618	-0.00940672	0.0139517	0.517105
FHCG_S2	T2D	Beta human chorionic gonadotropin in second trimester screening	Type 2 diabetes	Weighted median	11	-0.0768586	0.0821959	0.349754	MR Egger	17.0876	9	0.0473618	-0.00940672	0.0139517	0.517105
FHCG_S2	T2D	Beta human chorionic gonadotropin in second trimester screening	Type 2 diabetes	Weighted mode	11	-0.149498	0.0872347	0.117347	MR Egger	17.0876	9	0.0473618	-0.00940672	0.0139517	0.517105
FHCG_S2	UAP	Beta human chorionic gonadotropin in second trimester screening	Unstable angina pectoris	Inverse variance weighted	11	-0.0313736	0.157143	0.841754	MR Egger	10.7549	9	0.292886	-0.0191671	0.0284665	0.517659	0.999514		8.91811e-100
FHCG_S2	UAP	Beta human chorionic gonadotropin in second trimester screening	Unstable angina pectoris	MR Egger	11	0.219505	0.406143	0.601995	MR Egger	10.7549	9	0.292886	-0.0191671	0.0284665	0.517659		0.978058
FHCG_S2	UAP	Beta human chorionic gonadotropin in second trimester screening	Unstable angina pectoris	Simple mode	11	0.118378	0.267157	0.667123	MR Egger	10.7549	9	0.292886	-0.0191671	0.0284665	0.517659
FHCG_S2	UAP	Beta human chorionic gonadotropin in second trimester screening	Unstable angina pectoris	Weighted median	11	0.0200469	0.198621	0.919606	MR Egger	10.7549	9	0.292886	-0.0191671	0.0284665	0.517659
FHCG_S2	UAP	Beta human chorionic gonadotropin in second trimester screening	Unstable angina pectoris	Weighted mode	11	0.0060288	0.205481	0.977171	MR Egger	10.7549	9	0.292886	-0.0191671	0.0284665	0.517659
FHCG_S2	UF	Beta human chorionic gonadotropin in second trimester screening	Uterine fibroid	Inverse variance weighted	11	-0.0437752	0.0573901	0.445603	MR Egger	5.4022	9	0.797933	-0.00480966	0.0101083	0.645545	0.999514		3.47969e-302
FHCG_S2	UF	Beta human chorionic gonadotropin in second trimester screening	Uterine fibroid	MR Egger	11	0.0191367	0.144138	0.897299	MR Egger	5.4022	9	0.797933	-0.00480966	0.0101083	0.645545		0.978058
FHCG_S2	UF	Beta human chorionic gonadotropin in second trimester screening	Uterine fibroid	Simple mode	11	-0.0299851	0.104587	0.780193	MR Egger	5.4022	9	0.797933	-0.00480966	0.0101083	0.645545
FHCG_S2	UF	Beta human chorionic gonadotropin in second trimester screening	Uterine fibroid	Weighted median	11	-0.0325806	0.0764916	0.670153	MR Egger	5.4022	9	0.797933	-0.00480966	0.0101083	0.645545
FHCG_S2	UF	Beta human chorionic gonadotropin in second trimester screening	Uterine fibroid	Weighted mode	11	-0.0132046	0.0801203	0.872377	MR Egger	5.4022	9	0.797933	-0.00480966	0.0101083	0.645545
FHCG_S2	Urolithiasis	Beta human chorionic gonadotropin in second trimester screening	Urolithiasis	Inverse variance weighted	11	-0.207515	0.142241	0.144593	MR Egger	15.4059	9	0.080372	0.018987	0.025654	0.478091	0.999514		1.63987e-95
FHCG_S2	Urolithiasis	Beta human chorionic gonadotropin in second trimester screening	Urolithiasis	MR Egger	11	-0.456103	0.366066	0.244236	MR Egger	15.4059	9	0.080372	0.018987	0.025654	0.478091		0.978058
FHCG_S2	Urolithiasis	Beta human chorionic gonadotropin in second trimester screening	Urolithiasis	Simple mode	11	-0.404089	0.27362	0.170508	MR Egger	15.4059	9	0.080372	0.018987	0.025654	0.478091
FHCG_S2	Urolithiasis	Beta human chorionic gonadotropin in second trimester screening	Urolithiasis	Weighted median	11	-0.241765	0.159454	0.129468	MR Egger	15.4059	9	0.080372	0.018987	0.025654	0.478091
FHCG_S2	Urolithiasis	Beta human chorionic gonadotropin in second trimester screening	Urolithiasis	Weighted mode	11	-0.253782	0.170331	0.167089	MR Egger	15.4059	9	0.080372	0.018987	0.025654	0.478091
FHCG_S2	Urticaria	Beta human chorionic gonadotropin in second trimester screening	Urticaria	Inverse variance weighted	11	-0.00772029	0.0989635	0.937819	MR Egger	13.7551	9	0.131307	-0.00858785	0.0181455	0.647283	0.999514		4.89548e-201
FHCG_S2	Urticaria	Beta human chorionic gonadotropin in second trimester screening	Urticaria	MR Egger	11	0.104634	0.258794	0.695422	MR Egger	13.7551	9	0.131307	-0.00858785	0.0181455	0.647283		0.978058
FHCG_S2	Urticaria	Beta human chorionic gonadotropin in second trimester screening	Urticaria	Simple mode	11	-0.182527	0.165778	0.296678	MR Egger	13.7551	9	0.131307	-0.00858785	0.0181455	0.647283
FHCG_S2	Urticaria	Beta human chorionic gonadotropin in second trimester screening	Urticaria	Weighted median	11	-0.116332	0.11794	0.323953	MR Egger	13.7551	9	0.131307	-0.00858785	0.0181455	0.647283
FHCG_S2	Urticaria	Beta human chorionic gonadotropin in second trimester screening	Urticaria	Weighted mode	11	-0.187353	0.155381	0.255662	MR Egger	13.7551	9	0.131307	-0.00858785	0.0181455	0.647283
FHCG_S2	Ventricular_Arrhythmia	Beta human chorionic gonadotropin in second trimester screening	Ventricular arrhythmia	Inverse variance weighted	11	0.458577	0.228886	0.0451219	MR Egger	7.44011	9	0.591398	0.00305843	0.04029	0.941151	0.944741		7.82071e-27
FHCG_S2	Ventricular_Arrhythmia	Beta human chorionic gonadotropin in second trimester screening	Ventricular arrhythmia	MR Egger	11	0.418515	0.575248	0.485391	MR Egger	7.44011	9	0.591398	0.00305843	0.04029	0.941151		0.978058
FHCG_S2	Ventricular_Arrhythmia	Beta human chorionic gonadotropin in second trimester screening	Ventricular arrhythmia	Simple mode	11	0.28783	0.411907	0.50062	MR Egger	7.44011	9	0.591398	0.00305843	0.04029	0.941151
FHCG_S2	Ventricular_Arrhythmia	Beta human chorionic gonadotropin in second trimester screening	Ventricular arrhythmia	Weighted median	11	0.387647	0.300447	0.19697	MR Egger	7.44011	9	0.591398	0.00305843	0.04029	0.941151
FHCG_S2	Ventricular_Arrhythmia	Beta human chorionic gonadotropin in second trimester screening	Ventricular arrhythmia	Weighted mode	11	0.381072	0.330599	0.275854	MR Egger	7.44011	9	0.591398	0.00305843	0.04029	0.941151
FHCG_S2	Zoster	Beta human chorionic gonadotropin in second trimester screening	Zoster infection	Inverse variance weighted	11	0.00816232	0.199672	0.967393	MR Egger	13.4379	9	0.14377	0.0167795	0.0366478	0.657907	0.999514		1.9818e-35
FHCG_S2	Zoster	Beta human chorionic gonadotropin in second trimester screening	Zoster infection	MR Egger	11	-0.211486	0.522906	0.695329	MR Egger	13.4379	9	0.14377	0.0167795	0.0366478	0.657907		0.978058
FHCG_S2	Zoster	Beta human chorionic gonadotropin in second trimester screening	Zoster infection	Simple mode	11	0.0873274	0.475445	0.857939	MR Egger	13.4379	9	0.14377	0.0167795	0.0366478	0.657907
FHCG_S2	Zoster	Beta human chorionic gonadotropin in second trimester screening	Zoster infection	Weighted median	11	-0.046608	0.245053	0.849156	MR Egger	13.4379	9	0.14377	0.0167795	0.0366478	0.657907
FHCG_S2	Zoster	Beta human chorionic gonadotropin in second trimester screening	Zoster infection	Weighted mode	11	-0.10633	0.277167	0.709282	MR Egger	13.4379	9	0.14377	0.0167795	0.0366478	0.657907
FHCGMOM_S1	AD	Beta human chorionic gonadotropin multiple of the median in first trimester screening	Atopic dermatitis	Inverse variance weighted	11	0.0599213	0.11928	0.615416	MR Egger	10.5577	9	0.307245	-0.0108706	0.0265593	0.691893	0.999514		1.79028e-231
FHCGMOM_S1	AD	Beta human chorionic gonadotropin multiple of the median in first trimester screening	Atopic dermatitis	MR Egger	11	0.166061	0.287694	0.577947	MR Egger	10.5577	9	0.307245	-0.0108706	0.0265593	0.691893		0.986063
FHCGMOM_S1	AD	Beta human chorionic gonadotropin multiple of the median in first trimester screening	Atopic dermatitis	Simple mode	11	-0.188329	0.274005	0.507509	MR Egger	10.5577	9	0.307245	-0.0108706	0.0265593	0.691893
FHCGMOM_S1	AD	Beta human chorionic gonadotropin multiple of the median in first trimester screening	Atopic dermatitis	Weighted median	11	0.0615713	0.156048	0.693162	MR Egger	10.5577	9	0.307245	-0.0108706	0.0265593	0.691893
FHCGMOM_S1	AD	Beta human chorionic gonadotropin multiple of the median in first trimester screening	Atopic dermatitis	Weighted mode	11	0.109136	0.156849	0.5024	MR Egger	10.5577	9	0.307245	-0.0108706	0.0265593	0.691893
FHCGMOM_S1	Allergic_Conjunctivitis	Beta human chorionic gonadotropin multiple of the median in first trimester screening	Allergic conjunctivitis	Inverse variance weighted	11	-0.0423782	0.125419	0.735444	MR Egger	15.275	9	0.0836535	-0.0168672	0.0275703	0.555813	0.999514		7.71845e-248
FHCGMOM_S1	Allergic_Conjunctivitis	Beta human chorionic gonadotropin multiple of the median in first trimester screening	Allergic conjunctivitis	MR Egger	11	0.122407	0.298879	0.691709	MR Egger	15.275	9	0.0836535	-0.0168672	0.0275703	0.555813		0.986063
FHCGMOM_S1	Allergic_Conjunctivitis	Beta human chorionic gonadotropin multiple of the median in first trimester screening	Allergic conjunctivitis	Simple mode	11	0.226476	0.22849	0.344973	MR Egger	15.275	9	0.0836535	-0.0168672	0.0275703	0.555813
FHCGMOM_S1	Allergic_Conjunctivitis	Beta human chorionic gonadotropin multiple of the median in first trimester screening	Allergic conjunctivitis	Weighted median	11	0.0791585	0.137113	0.563722	MR Egger	15.275	9	0.0836535	-0.0168672	0.0275703	0.555813
FHCGMOM_S1	Allergic_Conjunctivitis	Beta human chorionic gonadotropin multiple of the median in first trimester screening	Allergic conjunctivitis	Weighted mode	11	0.130473	0.168751	0.457308	MR Egger	15.275	9	0.0836535	-0.0168672	0.0275703	0.555813
FHCGMOM_S1	Allergic_Rhinitis	Beta human chorionic gonadotropin multiple of the median in first trimester screening	Allergic rhinitis	Inverse variance weighted	11	0.0618873	0.0781767	0.428575	Inverse variance weighted	10.1179	10	0.430212	0.0185979	0.0165345	0.289778	0.999514		0
FHCGMOM_S1	Allergic_Rhinitis	Beta human chorionic gonadotropin multiple of the median in first trimester screening	Allergic rhinitis	MR Egger	11	-0.11985	0.179294	0.520618	Inverse variance weighted	10.1179	10	0.430212	0.0185979	0.0165345	0.289778		0.986063
FHCGMOM_S1	Allergic_Rhinitis	Beta human chorionic gonadotropin multiple of the median in first trimester screening	Allergic rhinitis	Simple mode	11	-0.0358425	0.1877	0.852381	Inverse variance weighted	10.1179	10	0.430212	0.0185979	0.0165345	0.289778
FHCGMOM_S1	Allergic_Rhinitis	Beta human chorionic gonadotropin multiple of the median in first trimester screening	Allergic rhinitis	Weighted median	11	0.00510351	0.111626	0.963534	Inverse variance weighted	10.1179	10	0.430212	0.0185979	0.0165345	0.289778
FHCGMOM_S1	Allergic_Rhinitis	Beta human chorionic gonadotropin multiple of the median in first trimester screening	Allergic rhinitis	Weighted mode	11	-0.0596678	0.120805	0.632032	Inverse variance weighted	10.1179	10	0.430212	0.0185979	0.0165345	0.289778
FHCGMOM_S1	Angina	Beta human chorionic gonadotropin multiple of the median in first trimester screening	Angina pectoris	Inverse variance weighted	11	-0.0290969	0.0768142	0.70484	MR Egger	7.23282	9	0.612893	0.00346788	0.0163429	0.836683	0.999514		0
FHCGMOM_S1	Angina	Beta human chorionic gonadotropin multiple of the median in first trimester screening	Angina pectoris	MR Egger	11	-0.0629864	0.177222	0.73047	MR Egger	7.23282	9	0.612893	0.00346788	0.0163429	0.836683		0.986063
FHCGMOM_S1	Angina	Beta human chorionic gonadotropin multiple of the median in first trimester screening	Angina pectoris	Simple mode	11	0.101102	0.171867	0.569406	MR Egger	7.23282	9	0.612893	0.00346788	0.0163429	0.836683
FHCGMOM_S1	Angina	Beta human chorionic gonadotropin multiple of the median in first trimester screening	Angina pectoris	Weighted median	11	0.0316107	0.102914	0.758725	MR Egger	7.23282	9	0.612893	0.00346788	0.0163429	0.836683
FHCGMOM_S1	Angina	Beta human chorionic gonadotropin multiple of the median in first trimester screening	Angina pectoris	Weighted mode	11	0.0458068	0.106909	0.677393	MR Egger	7.23282	9	0.612893	0.00346788	0.0163429	0.836683
FHCGMOM_S1	Asthma	Beta human chorionic gonadotropin multiple of the median in first trimester screening	Asthma	Inverse variance weighted	11	-0.000282035	0.07359	0.996942	Inverse variance weighted	12.9254	10	0.227871	0.0320445	0.0137772	0.0450483	0.999946		0
FHCGMOM_S1	Asthma	Beta human chorionic gonadotropin multiple of the median in first trimester screening	Asthma	MR Egger	11	-0.313367	0.149362	0.0653264	Inverse variance weighted	12.9254	10	0.227871	0.0320445	0.0137772	0.0450483		0.986063
FHCGMOM_S1	Asthma	Beta human chorionic gonadotropin multiple of the median in first trimester screening	Asthma	Simple mode	11	0.00741757	0.139774	0.958723	Inverse variance weighted	12.9254	10	0.227871	0.0320445	0.0137772	0.0450483
FHCGMOM_S1	Asthma	Beta human chorionic gonadotropin multiple of the median in first trimester screening	Asthma	Weighted median	11	-0.061674	0.0895014	0.490771	Inverse variance weighted	12.9254	10	0.227871	0.0320445	0.0137772	0.0450483
FHCGMOM_S1	Asthma	Beta human chorionic gonadotropin multiple of the median in first trimester screening	Asthma	Weighted mode	11	-0.0826266	0.0903591	0.382013	Inverse variance weighted	12.9254	10	0.227871	0.0320445	0.0137772	0.0450483
FHCGMOM_S1	ATC_A02B	Beta human chorionic gonadotropin multiple of the median in first trimester screening	Drugs for peptic ulcer and gastro-esophageal reflux disease	Inverse variance weighted	11	-0.0126012	0.0436105	0.77262	Inverse variance weighted	12.5238	10	0.251526	-0.0118757	0.00893956	0.21673	0.999514		0
FHCGMOM_S1	ATC_A02B	Beta human chorionic gonadotropin multiple of the median in first trimester screening	Drugs for peptic ulcer and gastro-esophageal reflux disease	MR Egger	11	0.103489	0.0969714	0.313667	Inverse variance weighted	12.5238	10	0.251526	-0.0118757	0.00893956	0.21673		0.986063
FHCGMOM_S1	ATC_A02B	Beta human chorionic gonadotropin multiple of the median in first trimester screening	Drugs for peptic ulcer and gastro-esophageal reflux disease	Simple mode	11	0.10328	0.0995507	0.323956	Inverse variance weighted	12.5238	10	0.251526	-0.0118757	0.00893956	0.21673
FHCGMOM_S1	ATC_A02B	Beta human chorionic gonadotropin multiple of the median in first trimester screening	Drugs for peptic ulcer and gastro-esophageal reflux disease	Weighted median	11	-0.0173907	0.0544605	0.749478	Inverse variance weighted	12.5238	10	0.251526	-0.0118757	0.00893956	0.21673
FHCGMOM_S1	ATC_A02B	Beta human chorionic gonadotropin multiple of the median in first trimester screening	Drugs for peptic ulcer and gastro-esophageal reflux disease	Weighted mode	11	0.0341162	0.0590148	0.575985	Inverse variance weighted	12.5238	10	0.251526	-0.0118757	0.00893956	0.21673
FHCGMOM_S1	ATC_A10	Beta human chorionic gonadotropin multiple of the median in first trimester screening	Drugs used in diabetes	Inverse variance weighted	11	-0.0908845	0.0552089	0.099724	Inverse variance weighted	10.4862	10	0.39892	-0.0171283	0.0114628	0.169319	0.999514		0
FHCGMOM_S1	ATC_A10	Beta human chorionic gonadotropin multiple of the median in first trimester screening	Drugs used in diabetes	MR Egger	11	0.0765601	0.124354	0.553367	Inverse variance weighted	10.4862	10	0.39892	-0.0171283	0.0114628	0.169319		0.986063
FHCGMOM_S1	ATC_A10	Beta human chorionic gonadotropin multiple of the median in first trimester screening	Drugs used in diabetes	Simple mode	11	-0.0856989	0.0923528	0.375288	Inverse variance weighted	10.4862	10	0.39892	-0.0171283	0.0114628	0.169319
FHCGMOM_S1	ATC_A10	Beta human chorionic gonadotropin multiple of the median in first trimester screening	Drugs used in diabetes	Weighted median	11	-0.0600703	0.0673384	0.372358	Inverse variance weighted	10.4862	10	0.39892	-0.0171283	0.0114628	0.169319
FHCGMOM_S1	ATC_A10	Beta human chorionic gonadotropin multiple of the median in first trimester screening	Drugs used in diabetes	Weighted mode	11	-0.0612271	0.0664363	0.37844	Inverse variance weighted	10.4862	10	0.39892	-0.0171283	0.0114628	0.169319
FHCGMOM_S1	ATC_B01A	Beta human chorionic gonadotropin multiple of the median in first trimester screening	Antithrombotic agents	Inverse variance weighted	11	-0.0154293	0.0536687	0.773736	Inverse variance weighted	15.6475	10	0.110178	-0.0208725	0.00980996	0.0622551	0.999514		0
FHCGMOM_S1	ATC_B01A	Beta human chorionic gonadotropin multiple of the median in first trimester screening	Antithrombotic agents	MR Egger	11	0.188675	0.106449	0.110082	Inverse variance weighted	15.6475	10	0.110178	-0.0208725	0.00980996	0.0622551		0.986063
FHCGMOM_S1	ATC_B01A	Beta human chorionic gonadotropin multiple of the median in first trimester screening	Antithrombotic agents	Simple mode	11	-0.0916212	0.0946291	0.355771	Inverse variance weighted	15.6475	10	0.110178	-0.0208725	0.00980996	0.0622551
FHCGMOM_S1	ATC_B01A	Beta human chorionic gonadotropin multiple of the median in first trimester screening	Antithrombotic agents	Weighted median	11	0.0205902	0.0552829	0.709556	Inverse variance weighted	15.6475	10	0.110178	-0.0208725	0.00980996	0.0622551
FHCGMOM_S1	ATC_B01A	Beta human chorionic gonadotropin multiple of the median in first trimester screening	Antithrombotic agents	Weighted mode	11	0.0217541	0.0547852	0.699652	Inverse variance weighted	15.6475	10	0.110178	-0.0208725	0.00980996	0.0622551
FHCGMOM_S1	ATC_C01D	Beta human chorionic gonadotropin multiple of the median in first trimester screening	Vasodilators used in cardiac diseases	Inverse variance weighted	11	0.0721256	0.0712195	0.311192	Inverse variance weighted	7.74835	10	0.653402	-0.014425	0.0151413	0.365631	0.999514		0
FHCGMOM_S1	ATC_C01D	Beta human chorionic gonadotropin multiple of the median in first trimester screening	Vasodilators used in cardiac diseases	MR Egger	11	0.213179	0.164297	0.22672	Inverse variance weighted	7.74835	10	0.653402	-0.014425	0.0151413	0.365631		0.986063
FHCGMOM_S1	ATC_C01D	Beta human chorionic gonadotropin multiple of the median in first trimester screening	Vasodilators used in cardiac diseases	Simple mode	11	0.0264987	0.129867	0.84241	Inverse variance weighted	7.74835	10	0.653402	-0.014425	0.0151413	0.365631
FHCGMOM_S1	ATC_C01D	Beta human chorionic gonadotropin multiple of the median in first trimester screening	Vasodilators used in cardiac diseases	Weighted median	11	0.0797137	0.0919781	0.386129	Inverse variance weighted	7.74835	10	0.653402	-0.014425	0.0151413	0.365631
FHCGMOM_S1	ATC_C01D	Beta human chorionic gonadotropin multiple of the median in first trimester screening	Vasodilators used in cardiac diseases	Weighted mode	11	0.0671767	0.095493	0.497813	Inverse variance weighted	7.74835	10	0.653402	-0.014425	0.0151413	0.365631
FHCGMOM_S1	ATC_C02	Beta human chorionic gonadotropin multiple of the median in first trimester screening	Antihypertensives	Inverse variance weighted	11	-0.181301	0.103338	0.0793558	MR Egger	5.10279	9	0.825257	0.0147698	0.0219667	0.518233	0.999514		0
FHCGMOM_S1	ATC_C02	Beta human chorionic gonadotropin multiple of the median in first trimester screening	Antihypertensives	MR Egger	11	-0.325718	0.238354	0.204936	MR Egger	5.10279	9	0.825257	0.0147698	0.0219667	0.518233		0.986063
FHCGMOM_S1	ATC_C02	Beta human chorionic gonadotropin multiple of the median in first trimester screening	Antihypertensives	Simple mode	11	-0.275817	0.195124	0.187861	MR Egger	5.10279	9	0.825257	0.0147698	0.0219667	0.518233
FHCGMOM_S1	ATC_C02	Beta human chorionic gonadotropin multiple of the median in first trimester screening	Antihypertensives	Weighted median	11	-0.24647	0.13501	0.0679143	MR Egger	5.10279	9	0.825257	0.0147698	0.0219667	0.518233
FHCGMOM_S1	ATC_C02	Beta human chorionic gonadotropin multiple of the median in first trimester screening	Antihypertensives	Weighted mode	11	-0.250076	0.131363	0.0860954	MR Egger	5.10279	9	0.825257	0.0147698	0.0219667	0.518233
FHCGMOM_S1	ATC_C03	Beta human chorionic gonadotropin multiple of the median in first trimester screening	Diuretics	Inverse variance weighted	11	-0.0352623	0.0569275	0.535636	Inverse variance weighted	4.781	10	0.905319	-0.0119861	0.0121065	0.348015	0.999514		0
FHCGMOM_S1	ATC_C03	Beta human chorionic gonadotropin multiple of the median in first trimester screening	Diuretics	MR Egger	11	0.0819242	0.131342	0.548273	Inverse variance weighted	4.781	10	0.905319	-0.0119861	0.0121065	0.348015		0.986063
FHCGMOM_S1	ATC_C03	Beta human chorionic gonadotropin multiple of the median in first trimester screening	Diuretics	Simple mode	11	-0.00451757	0.104455	0.966354	Inverse variance weighted	4.781	10	0.905319	-0.0119861	0.0121065	0.348015
FHCGMOM_S1	ATC_C03	Beta human chorionic gonadotropin multiple of the median in first trimester screening	Diuretics	Weighted median	11	-0.013014	0.0729788	0.858467	Inverse variance weighted	4.781	10	0.905319	-0.0119861	0.0121065	0.348015
FHCGMOM_S1	ATC_C03	Beta human chorionic gonadotropin multiple of the median in first trimester screening	Diuretics	Weighted mode	11	-0.0156541	0.0684757	0.823781	Inverse variance weighted	4.781	10	0.905319	-0.0119861	0.0121065	0.348015
FHCGMOM_S1	ATC_C07	Beta human chorionic gonadotropin multiple of the median in first trimester screening	Beta blocking agents	Inverse variance weighted	11	-0.0611899	0.063395	0.334436	MR Egger	9.87608	9	0.36061	0.00606124	0.0140708	0.67677	0.999514		0
FHCGMOM_S1	ATC_C07	Beta human chorionic gonadotropin multiple of the median in first trimester screening	Beta blocking agents	MR Egger	11	-0.120437	0.152617	0.450315	MR Egger	9.87608	9	0.36061	0.00606124	0.0140708	0.67677		0.986063
FHCGMOM_S1	ATC_C07	Beta human chorionic gonadotropin multiple of the median in first trimester screening	Beta blocking agents	Simple mode	11	-0.170309	0.151449	0.287054	MR Egger	9.87608	9	0.36061	0.00606124	0.0140708	0.67677
FHCGMOM_S1	ATC_C07	Beta human chorionic gonadotropin multiple of the median in first trimester screening	Beta blocking agents	Weighted median	11	-0.0949219	0.0922464	0.303478	MR Egger	9.87608	9	0.36061	0.00606124	0.0140708	0.67677
FHCGMOM_S1	ATC_C07	Beta human chorionic gonadotropin multiple of the median in first trimester screening	Beta blocking agents	Weighted mode	11	0.0813856	0.125127	0.530078	MR Egger	9.87608	9	0.36061	0.00606124	0.0140708	0.67677
FHCGMOM_S1	ATC_C08	Beta human chorionic gonadotropin multiple of the median in first trimester screening	Calcium channel blockers	Inverse variance weighted	11	-0.0643159	0.0478988	0.179354	MR Egger	12.4564	9	0.188787	0.000955799	0.0107326	0.930988	0.999514		0
FHCGMOM_S1	ATC_C08	Beta human chorionic gonadotropin multiple of the median in first trimester screening	Calcium channel blockers	MR Egger	11	-0.0736605	0.116435	0.542712	MR Egger	12.4564	9	0.188787	0.000955799	0.0107326	0.930988		0.986063
FHCGMOM_S1	ATC_C08	Beta human chorionic gonadotropin multiple of the median in first trimester screening	Calcium channel blockers	Simple mode	11	-0.00822413	0.101755	0.937178	MR Egger	12.4564	9	0.188787	0.000955799	0.0107326	0.930988
FHCGMOM_S1	ATC_C08	Beta human chorionic gonadotropin multiple of the median in first trimester screening	Calcium channel blockers	Weighted median	11	-0.100171	0.0587302	0.0880791	MR Egger	12.4564	9	0.188787	0.000955799	0.0107326	0.930988
FHCGMOM_S1	ATC_C08	Beta human chorionic gonadotropin multiple of the median in first trimester screening	Calcium channel blockers	Weighted mode	11	-0.0992329	0.0626496	0.144291	MR Egger	12.4564	9	0.188787	0.000955799	0.0107326	0.930988
FHCGMOM_S1	ATC_C09	Beta human chorionic gonadotropin multiple of the median in first trimester screening	Agents acting on the renin-angiotensin system	Inverse variance weighted	11	-0.0704962	0.0472144	0.135409	Inverse variance weighted	11.2987	10	0.334724	-0.0142641	0.00945668	0.165737	0.999514		0
FHCGMOM_S1	ATC_C09	Beta human chorionic gonadotropin multiple of the median in first trimester screening	Agents acting on the renin-angiotensin system	MR Egger	11	0.0689542	0.102589	0.518374	Inverse variance weighted	11.2987	10	0.334724	-0.0142641	0.00945668	0.165737		0.986063
FHCGMOM_S1	ATC_C09	Beta human chorionic gonadotropin multiple of the median in first trimester screening	Agents acting on the renin-angiotensin system	Simple mode	11	-0.152808	0.109771	0.194086	Inverse variance weighted	11.2987	10	0.334724	-0.0142641	0.00945668	0.165737
FHCGMOM_S1	ATC_C09	Beta human chorionic gonadotropin multiple of the median in first trimester screening	Agents acting on the renin-angiotensin system	Weighted median	11	-0.049332	0.0606047	0.415647	Inverse variance weighted	11.2987	10	0.334724	-0.0142641	0.00945668	0.165737
FHCGMOM_S1	ATC_C09	Beta human chorionic gonadotropin multiple of the median in first trimester screening	Agents acting on the renin-angiotensin system	Weighted mode	11	-0.0370153	0.0613257	0.559561	Inverse variance weighted	11.2987	10	0.334724	-0.0142641	0.00945668	0.165737
FHCGMOM_S1	ATC_C10AA	Beta human chorionic gonadotropin multiple of the median in first trimester screening	HMG CoA reductase inhibitors	Inverse variance weighted	11	-0.0430953	0.0458878	0.347656	Inverse variance weighted	5.75346	10	0.835534	-0.0125846	0.00975913	0.229368	0.999514		0
FHCGMOM_S1	ATC_C10AA	Beta human chorionic gonadotropin multiple of the median in first trimester screening	HMG CoA reductase inhibitors	MR Egger	11	0.0799266	0.105863	0.469546	Inverse variance weighted	5.75346	10	0.835534	-0.0125846	0.00975913	0.229368		0.986063
FHCGMOM_S1	ATC_C10AA	Beta human chorionic gonadotropin multiple of the median in first trimester screening	HMG CoA reductase inhibitors	Simple mode	11	-0.0167392	0.080183	0.838824	Inverse variance weighted	5.75346	10	0.835534	-0.0125846	0.00975913	0.229368
FHCGMOM_S1	ATC_C10AA	Beta human chorionic gonadotropin multiple of the median in first trimester screening	HMG CoA reductase inhibitors	Weighted median	11	-0.0141477	0.0564159	0.801987	Inverse variance weighted	5.75346	10	0.835534	-0.0125846	0.00975913	0.229368
FHCGMOM_S1	ATC_C10AA	Beta human chorionic gonadotropin multiple of the median in first trimester screening	HMG CoA reductase inhibitors	Weighted mode	11	-0.0150563	0.0603613	0.808072	Inverse variance weighted	5.75346	10	0.835534	-0.0125846	0.00975913	0.229368
FHCGMOM_S1	ATC_H03A	Beta human chorionic gonadotropin multiple of the median in first trimester screening	Thyroid preparations	Inverse variance weighted	11	0.146645	0.110876	0.185968	MR Egger	5.03688	9	0.831082	-0.0197435	0.0235835	0.424168	0.999514		0
FHCGMOM_S1	ATC_H03A	Beta human chorionic gonadotropin multiple of the median in first trimester screening	Thyroid preparations	MR Egger	11	0.339558	0.255722	0.216921	MR Egger	5.03688	9	0.831082	-0.0197435	0.0235835	0.424168		0.986063
FHCGMOM_S1	ATC_H03A	Beta human chorionic gonadotropin multiple of the median in first trimester screening	Thyroid preparations	Simple mode	11	0.186133	0.232744	0.442447	MR Egger	5.03688	9	0.831082	-0.0197435	0.0235835	0.424168
FHCGMOM_S1	ATC_H03A	Beta human chorionic gonadotropin multiple of the median in first trimester screening	Thyroid preparations	Weighted median	11	0.17606	0.147852	0.233738	MR Egger	5.03688	9	0.831082	-0.0197435	0.0235835	0.424168
FHCGMOM_S1	ATC_H03A	Beta human chorionic gonadotropin multiple of the median in first trimester screening	Thyroid preparations	Weighted mode	11	0.217047	0.155938	0.194139	MR Egger	5.03688	9	0.831082	-0.0197435	0.0235835	0.424168
FHCGMOM_S1	ATC_L04	Beta human chorionic gonadotropin multiple of the median in first trimester screening	Immunosuppressants	Inverse variance weighted	11	-0.00147647	0.105872	0.988873	MR Egger	7.47343	9	0.587953	-0.0187984	0.0225318	0.4257	0.999514		1.31732e-275
FHCGMOM_S1	ATC_L04	Beta human chorionic gonadotropin multiple of the median in first trimester screening	Immunosuppressants	MR Egger	11	0.182018	0.244092	0.474878	MR Egger	7.47343	9	0.587953	-0.0187984	0.0225318	0.4257		0.986063
FHCGMOM_S1	ATC_L04	Beta human chorionic gonadotropin multiple of the median in first trimester screening	Immunosuppressants	Simple mode	11	0.0310978	0.180216	0.866441	MR Egger	7.47343	9	0.587953	-0.0187984	0.0225318	0.4257
FHCGMOM_S1	ATC_L04	Beta human chorionic gonadotropin multiple of the median in first trimester screening	Immunosuppressants	Weighted median	11	0.008759	0.130678	0.94656	MR Egger	7.47343	9	0.587953	-0.0187984	0.0225318	0.4257
FHCGMOM_S1	ATC_L04	Beta human chorionic gonadotropin multiple of the median in first trimester screening	Immunosuppressants	Weighted mode	11	0.0479545	0.136908	0.733403	MR Egger	7.47343	9	0.587953	-0.0187984	0.0225318	0.4257
FHCGMOM_S1	ATC_M01A	Beta human chorionic gonadotropin multiple of the median in first trimester screening	Anti-inflammatory and antirheumatic products, non-steroids	Inverse variance weighted	11	-0.0796268	0.053964	0.140063	Inverse variance weighted	15.8027	10	0.10542	-0.0192771	0.00996359	0.0850219	0.999514		0
FHCGMOM_S1	ATC_M01A	Beta human chorionic gonadotropin multiple of the median in first trimester screening	Anti-inflammatory and antirheumatic products, non-steroids	MR Egger	11	0.113378	0.110619	0.332151	Inverse variance weighted	15.8027	10	0.10542	-0.0192771	0.00996359	0.0850219		0.986063
FHCGMOM_S1	ATC_M01A	Beta human chorionic gonadotropin multiple of the median in first trimester screening	Anti-inflammatory and antirheumatic products, non-steroids	Simple mode	11	-0.115339	0.100351	0.277155	Inverse variance weighted	15.8027	10	0.10542	-0.0192771	0.00996359	0.0850219
FHCGMOM_S1	ATC_M01A	Beta human chorionic gonadotropin multiple of the median in first trimester screening	Anti-inflammatory and antirheumatic products, non-steroids	Weighted median	11	-0.0677333	0.0567287	0.232483	Inverse variance weighted	15.8027	10	0.10542	-0.0192771	0.00996359	0.0850219
FHCGMOM_S1	ATC_M01A	Beta human chorionic gonadotropin multiple of the median in first trimester screening	Anti-inflammatory and antirheumatic products, non-steroids	Weighted mode	11	-0.0472885	0.0591801	0.442821	Inverse variance weighted	15.8027	10	0.10542	-0.0192771	0.00996359	0.0850219
FHCGMOM_S1	ATC_M05B	Beta human chorionic gonadotropin multiple of the median in first trimester screening	Drugs affecting bone structure and mineralization	Inverse variance weighted	11	-0.0166722	0.0776525	0.829999	Inverse variance weighted	11.908	10	0.29126	-0.0192149	0.0158114	0.255186	0.999514		0
FHCGMOM_S1	ATC_M05B	Beta human chorionic gonadotropin multiple of the median in first trimester screening	Drugs affecting bone structure and mineralization	MR Egger	11	0.175722	0.175555	0.342999	Inverse variance weighted	11.908	10	0.29126	-0.0192149	0.0158114	0.255186		0.986063
FHCGMOM_S1	ATC_M05B	Beta human chorionic gonadotropin multiple of the median in first trimester screening	Drugs affecting bone structure and mineralization	Simple mode	11	-0.0313174	0.138859	0.826107	Inverse variance weighted	11.908	10	0.29126	-0.0192149	0.0158114	0.255186
FHCGMOM_S1	ATC_M05B	Beta human chorionic gonadotropin multiple of the median in first trimester screening	Drugs affecting bone structure and mineralization	Weighted median	11	0.028004	0.0919346	0.760665	Inverse variance weighted	11.908	10	0.29126	-0.0192149	0.0158114	0.255186
FHCGMOM_S1	ATC_M05B	Beta human chorionic gonadotropin multiple of the median in first trimester screening	Drugs affecting bone structure and mineralization	Weighted mode	11	0.0194033	0.107477	0.860339	Inverse variance weighted	11.908	10	0.29126	-0.0192149	0.0158114	0.255186
FHCGMOM_S1	ATC_N02A	Beta human chorionic gonadotropin multiple of the median in first trimester screening	Opioids	Inverse variance weighted	11	0.0747623	0.131649	0.570109	MR Egger	6.97205	9	0.64003	-0.0149511	0.0280101	0.606427	0.999514		4.88095e-238
FHCGMOM_S1	ATC_N02A	Beta human chorionic gonadotropin multiple of the median in first trimester screening	Opioids	MR Egger	11	0.220807	0.303632	0.485577	MR Egger	6.97205	9	0.64003	-0.0149511	0.0280101	0.606427		0.986063
FHCGMOM_S1	ATC_N02A	Beta human chorionic gonadotropin multiple of the median in first trimester screening	Opioids	Simple mode	11	0.267626	0.247361	0.304686	MR Egger	6.97205	9	0.64003	-0.0149511	0.0280101	0.606427
FHCGMOM_S1	ATC_N02A	Beta human chorionic gonadotropin multiple of the median in first trimester screening	Opioids	Weighted median	11	0.0799708	0.169004	0.636079	MR Egger	6.97205	9	0.64003	-0.0149511	0.0280101	0.606427
FHCGMOM_S1	ATC_N02A	Beta human chorionic gonadotropin multiple of the median in first trimester screening	Opioids	Weighted mode	11	0.0889396	0.174004	0.62035	MR Egger	6.97205	9	0.64003	-0.0149511	0.0280101	0.606427
FHCGMOM_S1	ATC_N02BA	Beta human chorionic gonadotropin multiple of the median in first trimester screening	Salicylic acid and derivatives	Inverse variance weighted	11	-0.00493239	0.0618031	0.93639	Inverse variance weighted	16.9745	10	0.0749301	-0.0128526	0.0131771	0.354863	0.999514		0
FHCGMOM_S1	ATC_N02BA	Beta human chorionic gonadotropin multiple of the median in first trimester screening	Salicylic acid and derivatives	MR Egger	11	0.120723	0.142951	0.420269	Inverse variance weighted	16.9745	10	0.0749301	-0.0128526	0.0131771	0.354863		0.986063
FHCGMOM_S1	ATC_N02BA	Beta human chorionic gonadotropin multiple of the median in first trimester screening	Salicylic acid and derivatives	Simple mode	11	0.0136958	0.091468	0.883952	Inverse variance weighted	16.9745	10	0.0749301	-0.0128526	0.0131771	0.354863
FHCGMOM_S1	ATC_N02BA	Beta human chorionic gonadotropin multiple of the median in first trimester screening	Salicylic acid and derivatives	Weighted median	11	0.0483865	0.0612107	0.429241	Inverse variance weighted	16.9745	10	0.0749301	-0.0128526	0.0131771	0.354863
FHCGMOM_S1	ATC_N02BA	Beta human chorionic gonadotropin multiple of the median in first trimester screening	Salicylic acid and derivatives	Weighted mode	11	0.0173262	0.0592172	0.775819	Inverse variance weighted	16.9745	10	0.0749301	-0.0128526	0.0131771	0.354863
FHCGMOM_S1	ATC_N02BE	Beta human chorionic gonadotropin multiple of the median in first trimester screening	Anilides	Inverse variance weighted	11	0.27828	0.107969	0.00995474	Inverse variance weighted	10.4461	10	0.402261	-0.0247038	0.0228012	0.306783	0.549934		5.96378e-201
FHCGMOM_S1	ATC_N02BE	Beta human chorionic gonadotropin multiple of the median in first trimester screening	Anilides	MR Egger	11	0.519732	0.24723	0.0648846	Inverse variance weighted	10.4461	10	0.402261	-0.0247038	0.0228012	0.306783		0.986063
FHCGMOM_S1	ATC_N02BE	Beta human chorionic gonadotropin multiple of the median in first trimester screening	Anilides	Simple mode	11	0.243818	0.217025	0.28749	Inverse variance weighted	10.4461	10	0.402261	-0.0247038	0.0228012	0.306783
FHCGMOM_S1	ATC_N02BE	Beta human chorionic gonadotropin multiple of the median in first trimester screening	Anilides	Weighted median	11	0.324885	0.143323	0.0234022	Inverse variance weighted	10.4461	10	0.402261	-0.0247038	0.0228012	0.306783
FHCGMOM_S1	ATC_N02BE	Beta human chorionic gonadotropin multiple of the median in first trimester screening	Anilides	Weighted mode	11	0.294184	0.139465	0.0611062	Inverse variance weighted	10.4461	10	0.402261	-0.0247038	0.0228012	0.306783
FHCGMOM_S1	ATC_N06A	Beta human chorionic gonadotropin multiple of the median in first trimester screening	Antidepressants	Inverse variance weighted	11	-0.0457517	0.129913	0.72471	MR Egger	11.247	9	0.259155	-0.0209829	0.0282708	0.476882	0.999514		4.1025e-228
FHCGMOM_S1	ATC_N06A	Beta human chorionic gonadotropin multiple of the median in first trimester screening	Antidepressants	MR Egger	11	0.159352	0.306652	0.615845	MR Egger	11.247	9	0.259155	-0.0209829	0.0282708	0.476882		0.986063
FHCGMOM_S1	ATC_N06A	Beta human chorionic gonadotropin multiple of the median in first trimester screening	Antidepressants	Simple mode	11	0.166249	0.233784	0.493262	MR Egger	11.247	9	0.259155	-0.0209829	0.0282708	0.476882
FHCGMOM_S1	ATC_N06A	Beta human chorionic gonadotropin multiple of the median in first trimester screening	Antidepressants	Weighted median	11	0.105802	0.154832	0.494397	MR Egger	11.247	9	0.259155	-0.0209829	0.0282708	0.476882
FHCGMOM_S1	ATC_N06A	Beta human chorionic gonadotropin multiple of the median in first trimester screening	Antidepressants	Weighted mode	11	0.109258	0.154621	0.495939	MR Egger	11.247	9	0.259155	-0.0209829	0.0282708	0.476882
FHCGMOM_S1	ATC_R03A	Beta human chorionic gonadotropin multiple of the median in first trimester screening	Adrenergics, inhalants	Inverse variance weighted	11	0.0184488	0.12999	0.88714	MR Egger	15.9001	9	0.0689966	1.6e-06	0.0291565	0.999957	0.999514		5.26002e-200
FHCGMOM_S1	ATC_R03A	Beta human chorionic gonadotropin multiple of the median in first trimester screening	Adrenergics, inhalants	MR Egger	11	0.0184331	0.316148	0.954779	MR Egger	15.9001	9	0.0689966	1.6e-06	0.0291565	0.999957		0.986063
FHCGMOM_S1	ATC_R03A	Beta human chorionic gonadotropin multiple of the median in first trimester screening	Adrenergics, inhalants	Simple mode	11	-0.068353	0.218625	0.760969	MR Egger	15.9001	9	0.0689966	1.6e-06	0.0291565	0.999957
FHCGMOM_S1	ATC_R03A	Beta human chorionic gonadotropin multiple of the median in first trimester screening	Adrenergics, inhalants	Weighted median	11	-0.0609995	0.14952	0.683298	MR Egger	15.9001	9	0.0689966	1.6e-06	0.0291565	0.999957
FHCGMOM_S1	ATC_R03A	Beta human chorionic gonadotropin multiple of the median in first trimester screening	Adrenergics, inhalants	Weighted mode	11	-0.0512569	0.162	0.758203	MR Egger	15.9001	9	0.0689966	1.6e-06	0.0291565	0.999957
FHCGMOM_S1	ATC_R03BA	Beta human chorionic gonadotropin multiple of the median in first trimester screening	Glucocorticoids	Inverse variance weighted	11	0.0182965	0.0735506	0.803547	Inverse variance weighted	12.8049	10	0.234785	0.020391	0.0150212	0.207687	0.999514		0
FHCGMOM_S1	ATC_R03BA	Beta human chorionic gonadotropin multiple of the median in first trimester screening	Glucocorticoids	MR Egger	11	-0.181	0.162921	0.29538	Inverse variance weighted	12.8049	10	0.234785	0.020391	0.0150212	0.207687		0.986063
FHCGMOM_S1	ATC_R03BA	Beta human chorionic gonadotropin multiple of the median in first trimester screening	Glucocorticoids	Simple mode	11	-0.059968	0.108171	0.591499	Inverse variance weighted	12.8049	10	0.234785	0.020391	0.0150212	0.207687
FHCGMOM_S1	ATC_R03BA	Beta human chorionic gonadotropin multiple of the median in first trimester screening	Glucocorticoids	Weighted median	11	-0.0169801	0.0802179	0.83236	Inverse variance weighted	12.8049	10	0.234785	0.020391	0.0150212	0.207687
FHCGMOM_S1	ATC_R03BA	Beta human chorionic gonadotropin multiple of the median in first trimester screening	Glucocorticoids	Weighted mode	11	-0.0522309	0.0870961	0.562052	Inverse variance weighted	12.8049	10	0.234785	0.020391	0.0150212	0.207687
FHCGMOM_S1	ATC_R06A	Beta human chorionic gonadotropin multiple of the median in first trimester screening	Antihistamines for systemic use	Inverse variance weighted	11	0.0441309	0.0709405	0.533887	Inverse variance weighted	9.3784	10	0.496607	-0.0211676	0.0150951	0.194368	0.999514		0
FHCGMOM_S1	ATC_R06A	Beta human chorionic gonadotropin multiple of the median in first trimester screening	Antihistamines for systemic use	MR Egger	11	0.250973	0.163676	0.159556	Inverse variance weighted	9.3784	10	0.496607	-0.0211676	0.0150951	0.194368		0.986063
FHCGMOM_S1	ATC_R06A	Beta human chorionic gonadotropin multiple of the median in first trimester screening	Antihistamines for systemic use	Simple mode	11	-0.061426	0.160411	0.709787	Inverse variance weighted	9.3784	10	0.496607	-0.0211676	0.0150951	0.194368
FHCGMOM_S1	ATC_R06A	Beta human chorionic gonadotropin multiple of the median in first trimester screening	Antihistamines for systemic use	Weighted median	11	0.0579295	0.0941098	0.53819	Inverse variance weighted	9.3784	10	0.496607	-0.0211676	0.0150951	0.194368
FHCGMOM_S1	ATC_R06A	Beta human chorionic gonadotropin multiple of the median in first trimester screening	Antihistamines for systemic use	Weighted mode	11	0.0551806	0.102317	0.601474	Inverse variance weighted	9.3784	10	0.496607	-0.0211676	0.0150951	0.194368
FHCGMOM_S1	ATC_S01E	Beta human chorionic gonadotropin multiple of the median in first trimester screening	Antiglaucoma preparations and miotics	Inverse variance weighted	11	0.179357	0.0973722	0.0654789	MR Egger	6.93212	9	0.644187	-0.00683916	0.0207011	0.748677	0.993988		0
FHCGMOM_S1	ATC_S01E	Beta human chorionic gonadotropin multiple of the median in first trimester screening	Antiglaucoma preparations and miotics	MR Egger	11	0.246212	0.224569	0.301383	MR Egger	6.93212	9	0.644187	-0.00683916	0.0207011	0.748677		0.986063
FHCGMOM_S1	ATC_S01E	Beta human chorionic gonadotropin multiple of the median in first trimester screening	Antiglaucoma preparations and miotics	Simple mode	11	0.124762	0.238994	0.613016	MR Egger	6.93212	9	0.644187	-0.00683916	0.0207011	0.748677
FHCGMOM_S1	ATC_S01E	Beta human chorionic gonadotropin multiple of the median in first trimester screening	Antiglaucoma preparations and miotics	Weighted median	11	0.199102	0.137004	0.146151	MR Egger	6.93212	9	0.644187	-0.00683916	0.0207011	0.748677
FHCGMOM_S1	ATC_S01E	Beta human chorionic gonadotropin multiple of the median in first trimester screening	Antiglaucoma preparations and miotics	Weighted mode	11	0.145729	0.159947	0.383673	MR Egger	6.93212	9	0.644187	-0.00683916	0.0207011	0.748677
FHCGMOM_S1	Atrial_Flutter	Beta human chorionic gonadotropin multiple of the median in first trimester screening	Atrial flutter/fibrillation	Inverse variance weighted	11	-0.0393772	0.138009	0.775397	MR Egger	7.57634	9	0.577339	0.0114474	0.0293334	0.705425	0.999514		1.01008e-221
FHCGMOM_S1	Atrial_Flutter	Beta human chorionic gonadotropin multiple of the median in first trimester screening	Atrial flutter/fibrillation	MR Egger	11	-0.151277	0.318221	0.645839	MR Egger	7.57634	9	0.577339	0.0114474	0.0293334	0.705425		0.986063
FHCGMOM_S1	Atrial_Flutter	Beta human chorionic gonadotropin multiple of the median in first trimester screening	Atrial flutter/fibrillation	Simple mode	11	-0.0356627	0.242134	0.885834	MR Egger	7.57634	9	0.577339	0.0114474	0.0293334	0.705425
FHCGMOM_S1	Atrial_Flutter	Beta human chorionic gonadotropin multiple of the median in first trimester screening	Atrial flutter/fibrillation	Weighted median	11	-0.0895893	0.171035	0.600412	MR Egger	7.57634	9	0.577339	0.0114474	0.0293334	0.705425
FHCGMOM_S1	Atrial_Flutter	Beta human chorionic gonadotropin multiple of the median in first trimester screening	Atrial flutter/fibrillation	Weighted mode	11	-0.0718566	0.184089	0.704473	MR Egger	7.57634	9	0.577339	0.0114474	0.0293334	0.705425
FHCGMOM_S1	BrC	Beta human chorionic gonadotropin multiple of the median in first trimester screening	Breast cancer	Inverse variance weighted	11	0.0283779	0.0820097	0.729319	MR Egger	15.2029	9	0.0855124	-0.00513068	0.0183098	0.785647	0.999514		0
FHCGMOM_S1	BrC	Beta human chorionic gonadotropin multiple of the median in first trimester screening	Breast cancer	MR Egger	11	0.0785075	0.198526	0.701719	MR Egger	15.2029	9	0.0855124	-0.00513068	0.0183098	0.785647		0.986063
FHCGMOM_S1	BrC	Beta human chorionic gonadotropin multiple of the median in first trimester screening	Breast cancer	Simple mode	11	0.0269774	0.140873	0.851965	MR Egger	15.2029	9	0.0855124	-0.00513068	0.0183098	0.785647
FHCGMOM_S1	BrC	Beta human chorionic gonadotropin multiple of the median in first trimester screening	Breast cancer	Weighted median	11	0.0966258	0.0918857	0.292989	MR Egger	15.2029	9	0.0855124	-0.00513068	0.0183098	0.785647
FHCGMOM_S1	BrC	Beta human chorionic gonadotropin multiple of the median in first trimester screening	Breast cancer	Weighted mode	11	0.0800451	0.09412	0.414969	MR Egger	15.2029	9	0.0855124	-0.00513068	0.0183098	0.785647
FHCGMOM_S1	Cardiac_Valvular_Disease	Beta human chorionic gonadotropin multiple of the median in first trimester screening	Cardiac valvular disease	Inverse variance weighted	11	0.114721	0.186429	0.538317	MR Egger	13.4358	9	0.143859	0.00609221	0.0417186	0.887115	0.999514		3.67917e-87
FHCGMOM_S1	Cardiac_Valvular_Disease	Beta human chorionic gonadotropin multiple of the median in first trimester screening	Cardiac valvular disease	MR Egger	11	0.0551591	0.452641	0.905687	MR Egger	13.4358	9	0.143859	0.00609221	0.0417186	0.887115		0.986063
FHCGMOM_S1	Cardiac_Valvular_Disease	Beta human chorionic gonadotropin multiple of the median in first trimester screening	Cardiac valvular disease	Simple mode	11	-0.133816	0.382512	0.733719	MR Egger	13.4358	9	0.143859	0.00609221	0.0417186	0.887115
FHCGMOM_S1	Cardiac_Valvular_Disease	Beta human chorionic gonadotropin multiple of the median in first trimester screening	Cardiac valvular disease	Weighted median	11	-0.0403437	0.236859	0.864752	MR Egger	13.4358	9	0.143859	0.00609221	0.0417186	0.887115
FHCGMOM_S1	Cardiac_Valvular_Disease	Beta human chorionic gonadotropin multiple of the median in first trimester screening	Cardiac valvular disease	Weighted mode	11	-0.194605	0.283511	0.508056	MR Egger	13.4358	9	0.143859	0.00609221	0.0417186	0.887115
FHCGMOM_S1	Cataract	Beta human chorionic gonadotropin multiple of the median in first trimester screening	Cataract	Inverse variance weighted	11	0.0379546	0.04403	0.388679	Inverse variance weighted	4.05773	10	0.944705	0.00771547	0.00936213	0.431172	0.999514		0
FHCGMOM_S1	Cataract	Beta human chorionic gonadotropin multiple of the median in first trimester screening	Cataract	MR Egger	11	-0.0374917	0.101586	0.720614	Inverse variance weighted	4.05773	10	0.944705	0.00771547	0.00936213	0.431172		0.986063
FHCGMOM_S1	Cataract	Beta human chorionic gonadotropin multiple of the median in first trimester screening	Cataract	Simple mode	11	0.0157595	0.0785085	0.844929	Inverse variance weighted	4.05773	10	0.944705	0.00771547	0.00936213	0.431172
FHCGMOM_S1	Cataract	Beta human chorionic gonadotropin multiple of the median in first trimester screening	Cataract	Weighted median	11	0.0130839	0.0552467	0.812791	Inverse variance weighted	4.05773	10	0.944705	0.00771547	0.00936213	0.431172
FHCGMOM_S1	Cataract	Beta human chorionic gonadotropin multiple of the median in first trimester screening	Cataract	Weighted mode	11	0.0107322	0.0571463	0.854787	Inverse variance weighted	4.05773	10	0.944705	0.00771547	0.00936213	0.431172
FHCGMOM_S1	CeAn	Beta human chorionic gonadotropin multiple of the median in first trimester screening	Cerebral aneurysm	Inverse variance weighted	11	-0.0983399	0.112572	0.382349	Inverse variance weighted	8.399	10	0.589925	0.0542575	0.023948	0.0497167	0.999514		4.07289e-289
FHCGMOM_S1	CeAn	Beta human chorionic gonadotropin multiple of the median in first trimester screening	Cerebral aneurysm	MR Egger	11	-0.627849	0.259411	0.0385928	Inverse variance weighted	8.399	10	0.589925	0.0542575	0.023948	0.0497167		0.986063
FHCGMOM_S1	CeAn	Beta human chorionic gonadotropin multiple of the median in first trimester screening	Cerebral aneurysm	Simple mode	11	0.147752	0.270354	0.596695	Inverse variance weighted	8.399	10	0.589925	0.0542575	0.023948	0.0497167
FHCGMOM_S1	CeAn	Beta human chorionic gonadotropin multiple of the median in first trimester screening	Cerebral aneurysm	Weighted median	11	-0.149763	0.161314	0.353205	Inverse variance weighted	8.399	10	0.589925	0.0542575	0.023948	0.0497167
FHCGMOM_S1	CeAn	Beta human chorionic gonadotropin multiple of the median in first trimester screening	Cerebral aneurysm	Weighted mode	11	-0.32793	0.19346	0.120921	Inverse variance weighted	8.399	10	0.589925	0.0542575	0.023948	0.0497167
FHCGMOM_S1	CeC	Beta human chorionic gonadotropin multiple of the median in first trimester screening	Cervical cancer	Inverse variance weighted	11	-0.151547	0.175526	0.387924	Inverse variance weighted	12.1708	10	0.273788	0.069102	0.0338378	0.0715154	0.999514		5.31531e-108
FHCGMOM_S1	CeC	Beta human chorionic gonadotropin multiple of the median in first trimester screening	Cervical cancer	MR Egger	11	-0.826452	0.366791	0.0507375	Inverse variance weighted	12.1708	10	0.273788	0.069102	0.0338378	0.0715154		0.986063
FHCGMOM_S1	CeC	Beta human chorionic gonadotropin multiple of the median in first trimester screening	Cervical cancer	Simple mode	11	-0.108896	0.314168	0.736062	Inverse variance weighted	12.1708	10	0.273788	0.069102	0.0338378	0.0715154
FHCGMOM_S1	CeC	Beta human chorionic gonadotropin multiple of the median in first trimester screening	Cervical cancer	Weighted median	11	-0.227146	0.209806	0.278966	Inverse variance weighted	12.1708	10	0.273788	0.069102	0.0338378	0.0715154
FHCGMOM_S1	CeC	Beta human chorionic gonadotropin multiple of the median in first trimester screening	Cervical cancer	Weighted mode	11	-0.256441	0.232978	0.296814	Inverse variance weighted	12.1708	10	0.273788	0.069102	0.0338378	0.0715154
FHCGMOM_S1	CHB	Beta human chorionic gonadotropin multiple of the median in first trimester screening	Chronic hepatitis B	Inverse variance weighted	11	-0.157916	0.172886	0.361027	MR Egger	2.17511	9	0.988386	0.00507331	0.0367871	0.893348	0.999514		1.8999e-298
FHCGMOM_S1	CHB	Beta human chorionic gonadotropin multiple of the median in first trimester screening	Chronic hepatitis B	MR Egger	11	-0.207445	0.398589	0.61531	MR Egger	2.17511	9	0.988386	0.00507331	0.0367871	0.893348		0.986063
FHCGMOM_S1	CHB	Beta human chorionic gonadotropin multiple of the median in first trimester screening	Chronic hepatitis B	Simple mode	11	0.0383228	0.333177	0.910704	MR Egger	2.17511	9	0.988386	0.00507331	0.0367871	0.893348
FHCGMOM_S1	CHB	Beta human chorionic gonadotropin multiple of the median in first trimester screening	Chronic hepatitis B	Weighted median	11	-0.0706234	0.210385	0.737107	MR Egger	2.17511	9	0.988386	0.00507331	0.0367871	0.893348
FHCGMOM_S1	CHB	Beta human chorionic gonadotropin multiple of the median in first trimester screening	Chronic hepatitis B	Weighted mode	11	-0.0834426	0.250379	0.745816	MR Egger	2.17511	9	0.988386	0.00507331	0.0367871	0.893348
FHCGMOM_S1	CHC	Beta human chorionic gonadotropin multiple of the median in first trimester screening	Chronic hepatitis C	Inverse variance weighted	11	0.0558698	0.0982858	0.569734	MR Egger	12.2569	9	0.199211	0.00291941	0.0220055	0.897375	0.999514		3.46687e-303
FHCGMOM_S1	CHC	Beta human chorionic gonadotropin multiple of the median in first trimester screening	Chronic hepatitis C	MR Egger	11	0.0273298	0.238728	0.91137	MR Egger	12.2569	9	0.199211	0.00291941	0.0220055	0.897375		0.986063
FHCGMOM_S1	CHC	Beta human chorionic gonadotropin multiple of the median in first trimester screening	Chronic hepatitis C	Simple mode	11	0.0835802	0.165109	0.62368	MR Egger	12.2569	9	0.199211	0.00291941	0.0220055	0.897375
FHCGMOM_S1	CHC	Beta human chorionic gonadotropin multiple of the median in first trimester screening	Chronic hepatitis C	Weighted median	11	0.0817911	0.116705	0.483405	MR Egger	12.2569	9	0.199211	0.00291941	0.0220055	0.897375
FHCGMOM_S1	CHC	Beta human chorionic gonadotropin multiple of the median in first trimester screening	Chronic hepatitis C	Weighted mode	11	0.0219889	0.119734	0.85796	MR Egger	12.2569	9	0.199211	0.00291941	0.0220055	0.897375
FHCGMOM_S1	CHF	Beta human chorionic gonadotropin multiple of the median in first trimester screening	Chronic heart failure	Inverse variance weighted	11	-0.0393951	0.0877169	0.653348	MR Egger	11.0828	9	0.270079	-0.0131584	0.0191701	0.509754	0.999514		0
FHCGMOM_S1	CHF	Beta human chorionic gonadotropin multiple of the median in first trimester screening	Chronic heart failure	MR Egger	11	0.0892723	0.207995	0.677866	MR Egger	11.0828	9	0.270079	-0.0131584	0.0191701	0.509754		0.986063
FHCGMOM_S1	CHF	Beta human chorionic gonadotropin multiple of the median in first trimester screening	Chronic heart failure	Simple mode	11	-0.089374	0.206695	0.67463	MR Egger	11.0828	9	0.270079	-0.0131584	0.0191701	0.509754
FHCGMOM_S1	CHF	Beta human chorionic gonadotropin multiple of the median in first trimester screening	Chronic heart failure	Weighted median	11	0.023196	0.10808	0.830065	MR Egger	11.0828	9	0.270079	-0.0131584	0.0191701	0.509754
FHCGMOM_S1	CHF	Beta human chorionic gonadotropin multiple of the median in first trimester screening	Chronic heart failure	Weighted mode	11	0.0647648	0.120458	0.602573	MR Egger	11.0828	9	0.270079	-0.0131584	0.0191701	0.509754
FHCGMOM_S1	Cholecystitis	Beta human chorionic gonadotropin multiple of the median in first trimester screening	Cholecystitis	Inverse variance weighted	11	0.0363028	0.176956	0.837454	Inverse variance weighted	11.1296	10	0.347509	-0.0651609	0.0356626	0.100952	0.999514		4.39681e-122
FHCGMOM_S1	Cholecystitis	Beta human chorionic gonadotropin multiple of the median in first trimester screening	Cholecystitis	MR Egger	11	0.673407	0.386935	0.115785	Inverse variance weighted	11.1296	10	0.347509	-0.0651609	0.0356626	0.100952		0.986063
FHCGMOM_S1	Cholecystitis	Beta human chorionic gonadotropin multiple of the median in first trimester screening	Cholecystitis	Simple mode	11	-0.0215919	0.28486	0.941075	Inverse variance weighted	11.1296	10	0.347509	-0.0651609	0.0356626	0.100952
FHCGMOM_S1	Cholecystitis	Beta human chorionic gonadotropin multiple of the median in first trimester screening	Cholecystitis	Weighted median	11	0.133988	0.216933	0.536807	Inverse variance weighted	11.1296	10	0.347509	-0.0651609	0.0356626	0.100952
FHCGMOM_S1	Cholecystitis	Beta human chorionic gonadotropin multiple of the median in first trimester screening	Cholecystitis	Weighted mode	11	0.182577	0.220775	0.42754	Inverse variance weighted	11.1296	10	0.347509	-0.0651609	0.0356626	0.100952
FHCGMOM_S1	Cholelithiasis	Beta human chorionic gonadotropin multiple of the median in first trimester screening	Cholelithiasis	Inverse variance weighted	11	-0.00540938	0.0750253	0.942522	MR Egger	4.41923	9	0.881721	0.00330004	0.0159546	0.840739	0.999514		0
FHCGMOM_S1	Cholelithiasis	Beta human chorionic gonadotropin multiple of the median in first trimester screening	Cholelithiasis	MR Egger	11	-0.037675	0.173097	0.832555	MR Egger	4.41923	9	0.881721	0.00330004	0.0159546	0.840739		0.986063
FHCGMOM_S1	Cholelithiasis	Beta human chorionic gonadotropin multiple of the median in first trimester screening	Cholelithiasis	Simple mode	11	-0.0195222	0.141936	0.893332	MR Egger	4.41923	9	0.881721	0.00330004	0.0159546	0.840739
FHCGMOM_S1	Cholelithiasis	Beta human chorionic gonadotropin multiple of the median in first trimester screening	Cholelithiasis	Weighted median	11	-0.022161	0.0963338	0.818057	MR Egger	4.41923	9	0.881721	0.00330004	0.0159546	0.840739
FHCGMOM_S1	Cholelithiasis	Beta human chorionic gonadotropin multiple of the median in first trimester screening	Cholelithiasis	Weighted mode	11	-0.0297862	0.107978	0.788276	MR Egger	4.41923	9	0.881721	0.00330004	0.0159546	0.840739
FHCGMOM_S1	Chronic_Renal_Failure	Beta human chorionic gonadotropin multiple of the median in first trimester screening	Chronic renal failure	Inverse variance weighted	11	-0.0461084	0.181691	0.799671	MR Egger	9.09498	9	0.428553	0.0276724	0.0388354	0.494179	0.999514		2.32155e-106
FHCGMOM_S1	Chronic_Renal_Failure	Beta human chorionic gonadotropin multiple of the median in first trimester screening	Chronic renal failure	MR Egger	11	-0.316672	0.421354	0.471512	MR Egger	9.09498	9	0.428553	0.0276724	0.0388354	0.494179		0.986063
FHCGMOM_S1	Chronic_Renal_Failure	Beta human chorionic gonadotropin multiple of the median in first trimester screening	Chronic renal failure	Simple mode	11	-0.0455426	0.390138	0.909382	MR Egger	9.09498	9	0.428553	0.0276724	0.0388354	0.494179
FHCGMOM_S1	Chronic_Renal_Failure	Beta human chorionic gonadotropin multiple of the median in first trimester screening	Chronic renal failure	Weighted median	11	-0.147967	0.236997	0.532405	MR Egger	9.09498	9	0.428553	0.0276724	0.0388354	0.494179
FHCGMOM_S1	Chronic_Renal_Failure	Beta human chorionic gonadotropin multiple of the median in first trimester screening	Chronic renal failure	Weighted mode	11	-0.225397	0.268509	0.420838	MR Egger	9.09498	9	0.428553	0.0276724	0.0388354	0.494179
FHCGMOM_S1	Chronic_Sinusitis	Beta human chorionic gonadotropin multiple of the median in first trimester screening	Chronic sinusitis	Inverse variance weighted	11	-0.192399	0.138762	0.165581	MR Egger	13.2334	9	0.152327	0.0203982	0.0303746	0.518731	0.999514		7.35906e-176
FHCGMOM_S1	Chronic_Sinusitis	Beta human chorionic gonadotropin multiple of the median in first trimester screening	Chronic sinusitis	MR Egger	11	-0.391543	0.329105	0.264594	MR Egger	13.2334	9	0.152327	0.0203982	0.0303746	0.518731		0.986063
FHCGMOM_S1	Chronic_Sinusitis	Beta human chorionic gonadotropin multiple of the median in first trimester screening	Chronic sinusitis	Simple mode	11	0.18408	0.360104	0.620316	MR Egger	13.2334	9	0.152327	0.0203982	0.0303746	0.518731
FHCGMOM_S1	Chronic_Sinusitis	Beta human chorionic gonadotropin multiple of the median in first trimester screening	Chronic sinusitis	Weighted median	11	-0.16846	0.179776	0.348731	MR Egger	13.2334	9	0.152327	0.0203982	0.0303746	0.518731
FHCGMOM_S1	Chronic_Sinusitis	Beta human chorionic gonadotropin multiple of the median in first trimester screening	Chronic sinusitis	Weighted mode	11	-0.371469	0.210332	0.107831	MR Egger	13.2334	9	0.152327	0.0203982	0.0303746	0.518731
FHCGMOM_S1	Cirrhosis	Beta human chorionic gonadotropin multiple of the median in first trimester screening	Cirrhosis	Inverse variance weighted	11	-0.0443623	0.15948	0.780883	MR Egger	3.50495	9	0.940882	-0.0166647	0.0339097	0.634874	0.999514		0
FHCGMOM_S1	Cirrhosis	Beta human chorionic gonadotropin multiple of the median in first trimester screening	Cirrhosis	MR Egger	11	0.118542	0.36785	0.754618	MR Egger	3.50495	9	0.940882	-0.0166647	0.0339097	0.634874		0.986063
FHCGMOM_S1	Cirrhosis	Beta human chorionic gonadotropin multiple of the median in first trimester screening	Cirrhosis	Simple mode	11	0.0487062	0.269021	0.859945	MR Egger	3.50495	9	0.940882	-0.0166647	0.0339097	0.634874
FHCGMOM_S1	Cirrhosis	Beta human chorionic gonadotropin multiple of the median in first trimester screening	Cirrhosis	Weighted median	11	-0.0120694	0.194954	0.950635	MR Egger	3.50495	9	0.940882	-0.0166647	0.0339097	0.634874
FHCGMOM_S1	Cirrhosis	Beta human chorionic gonadotropin multiple of the median in first trimester screening	Cirrhosis	Weighted mode	11	-0.00213034	0.204054	0.991876	MR Egger	3.50495	9	0.940882	-0.0166647	0.0339097	0.634874
FHCGMOM_S1	Colon_polyp	Beta human chorionic gonadotropin multiple of the median in first trimester screening	Colon polyp	Inverse variance weighted	11	-0.132099	0.131295	0.314358	Inverse variance weighted	7.42406	10	0.684896	0.0367849	0.0278954	0.219846	0.999514		3.93205e-251
FHCGMOM_S1	Colon_polyp	Beta human chorionic gonadotropin multiple of the median in first trimester screening	Colon polyp	MR Egger	11	-0.491868	0.302775	0.138709	Inverse variance weighted	7.42406	10	0.684896	0.0367849	0.0278954	0.219846		0.986063
FHCGMOM_S1	Colon_polyp	Beta human chorionic gonadotropin multiple of the median in first trimester screening	Colon polyp	Simple mode	11	0.110058	0.238689	0.654598	Inverse variance weighted	7.42406	10	0.684896	0.0367849	0.0278954	0.219846
FHCGMOM_S1	Colon_polyp	Beta human chorionic gonadotropin multiple of the median in first trimester screening	Colon polyp	Weighted median	11	-0.243263	0.170349	0.153284	Inverse variance weighted	7.42406	10	0.684896	0.0367849	0.0278954	0.219846
FHCGMOM_S1	Colon_polyp	Beta human chorionic gonadotropin multiple of the median in first trimester screening	Colon polyp	Weighted mode	11	-0.228958	0.180369	0.233049	Inverse variance weighted	7.42406	10	0.684896	0.0367849	0.0278954	0.219846
FHCGMOM_S1	Compression_Fracture	Beta human chorionic gonadotropin multiple of the median in first trimester screening	Compression_ fracture	Inverse variance weighted	11	0.0488551	0.120366	0.684824	MR Egger	8.61514	9	0.47353	0.00151655	0.025593	0.954043	0.999514		7.61416e-269
FHCGMOM_S1	Compression_Fracture	Beta human chorionic gonadotropin multiple of the median in first trimester screening	Compression_ fracture	MR Egger	11	0.0340238	0.277728	0.905189	MR Egger	8.61514	9	0.47353	0.00151655	0.025593	0.954043		0.986063
FHCGMOM_S1	Compression_Fracture	Beta human chorionic gonadotropin multiple of the median in first trimester screening	Compression_ fracture	Simple mode	11	-0.0728071	0.238033	0.765976	MR Egger	8.61514	9	0.47353	0.00151655	0.025593	0.954043
FHCGMOM_S1	Compression_Fracture	Beta human chorionic gonadotropin multiple of the median in first trimester screening	Compression_ fracture	Weighted median	11	-0.0210888	0.164219	0.897818	MR Egger	8.61514	9	0.47353	0.00151655	0.025593	0.954043
FHCGMOM_S1	Compression_Fracture	Beta human chorionic gonadotropin multiple of the median in first trimester screening	Compression_ fracture	Weighted mode	11	-0.0241653	0.159324	0.88246	MR Egger	8.61514	9	0.47353	0.00151655	0.025593	0.954043
FHCGMOM_S1	COPD	Beta human chorionic gonadotropin multiple of the median in first trimester screening	Chronic obstructive pulmonary disease	Inverse variance weighted	11	-0.48286	0.206235	0.0192164	MR Egger	6.28149	9	0.711449	0.0259512	0.0438682	0.568697	0.735481		3.57293e-44
FHCGMOM_S1	COPD	Beta human chorionic gonadotropin multiple of the median in first trimester screening	Chronic obstructive pulmonary disease	MR Egger	11	-0.736677	0.476048	0.156151	MR Egger	6.28149	9	0.711449	0.0259512	0.0438682	0.568697		0.986063
FHCGMOM_S1	COPD	Beta human chorionic gonadotropin multiple of the median in first trimester screening	Chronic obstructive pulmonary disease	Simple mode	11	-0.49368	0.360904	0.201294	MR Egger	6.28149	9	0.711449	0.0259512	0.0438682	0.568697
FHCGMOM_S1	COPD	Beta human chorionic gonadotropin multiple of the median in first trimester screening	Chronic obstructive pulmonary disease	Weighted median	11	-0.504665	0.252335	0.0455028	MR Egger	6.28149	9	0.711449	0.0259512	0.0438682	0.568697
FHCGMOM_S1	COPD	Beta human chorionic gonadotropin multiple of the median in first trimester screening	Chronic obstructive pulmonary disease	Weighted mode	11	-0.504664	0.278454	0.100013	MR Egger	6.28149	9	0.711449	0.0259512	0.0438682	0.568697
FHCGMOM_S1	CRC	Beta human chorionic gonadotropin multiple of the median in first trimester screening	Colorectal cancer	Inverse variance weighted	11	0.119479	0.123149	0.331948	MR Egger	17.1728	9	0.0460784	0.0146473	0.0271666	0.602853	0.999514		1.79406e-227
FHCGMOM_S1	CRC	Beta human chorionic gonadotropin multiple of the median in first trimester screening	Colorectal cancer	MR Egger	11	-0.0237369	0.294754	0.937577	MR Egger	17.1728	9	0.0460784	0.0146473	0.0271666	0.602853		0.986063
FHCGMOM_S1	CRC	Beta human chorionic gonadotropin multiple of the median in first trimester screening	Colorectal cancer	Simple mode	11	-0.0918363	0.174778	0.610727	MR Egger	17.1728	9	0.0460784	0.0146473	0.0271666	0.602853
FHCGMOM_S1	CRC	Beta human chorionic gonadotropin multiple of the median in first trimester screening	Colorectal cancer	Weighted median	11	0.0788306	0.119889	0.510839	MR Egger	17.1728	9	0.0460784	0.0146473	0.0271666	0.602853
FHCGMOM_S1	CRC	Beta human chorionic gonadotropin multiple of the median in first trimester screening	Colorectal cancer	Weighted mode	11	0.0484849	0.116813	0.686859	MR Egger	17.1728	9	0.0460784	0.0146473	0.0271666	0.602853
FHCGMOM_S1	CSOM	Beta human chorionic gonadotropin multiple of the median in first trimester screening	Chronic suppurative otitis media	Inverse variance weighted	11	0.122433	0.155012	0.429629	MR Egger	7.71779	9	0.562817	0.00104514	0.0329716	0.975405	0.999514		4.09135e-232
FHCGMOM_S1	CSOM	Beta human chorionic gonadotropin multiple of the median in first trimester screening	Chronic suppurative otitis media	MR Egger	11	0.112219	0.357559	0.760789	MR Egger	7.71779	9	0.562817	0.00104514	0.0329716	0.975405		0.986063
FHCGMOM_S1	CSOM	Beta human chorionic gonadotropin multiple of the median in first trimester screening	Chronic suppurative otitis media	Simple mode	11	-0.093152	0.364376	0.803404	MR Egger	7.71779	9	0.562817	0.00104514	0.0329716	0.975405
FHCGMOM_S1	CSOM	Beta human chorionic gonadotropin multiple of the median in first trimester screening	Chronic suppurative otitis media	Weighted median	11	-0.0387391	0.202878	0.848567	MR Egger	7.71779	9	0.562817	0.00104514	0.0329716	0.975405
FHCGMOM_S1	CSOM	Beta human chorionic gonadotropin multiple of the median in first trimester screening	Chronic suppurative otitis media	Weighted mode	11	0.00431279	0.247786	0.986456	MR Egger	7.71779	9	0.562817	0.00104514	0.0329716	0.975405
FHCGMOM_S1	EnC	Beta human chorionic gonadotropin multiple of the median in first trimester screening	Endometrial cancer	Inverse variance weighted	11	-0.0226829	0.152088	0.881441	Inverse variance weighted	11.1958	10	0.342471	0.0320747	0.0323585	0.347473	0.999514		1.22987e-152
FHCGMOM_S1	EnC	Beta human chorionic gonadotropin multiple of the median in first trimester screening	Endometrial cancer	MR Egger	11	-0.336005	0.350838	0.363221	Inverse variance weighted	11.1958	10	0.342471	0.0320747	0.0323585	0.347473		0.986063
FHCGMOM_S1	EnC	Beta human chorionic gonadotropin multiple of the median in first trimester screening	Endometrial cancer	Simple mode	11	0.435369	0.346901	0.238007	Inverse variance weighted	11.1958	10	0.342471	0.0320747	0.0323585	0.347473
FHCGMOM_S1	EnC	Beta human chorionic gonadotropin multiple of the median in first trimester screening	Endometrial cancer	Weighted median	11	-0.0288189	0.200965	0.885972	Inverse variance weighted	11.1958	10	0.342471	0.0320747	0.0323585	0.347473
FHCGMOM_S1	EnC	Beta human chorionic gonadotropin multiple of the median in first trimester screening	Endometrial cancer	Weighted mode	11	-0.00566544	0.19015	0.976817	Inverse variance weighted	11.1958	10	0.342471	0.0320747	0.0323585	0.347473
FHCGMOM_S1	Endometriosis	Beta human chorionic gonadotropin multiple of the median in first trimester screening	Endometriosis	Inverse variance weighted	11	-0.0136157	0.147853	0.926627	Inverse variance weighted	15.5709	10	0.112592	0.0416454	0.0301325	0.200283	0.999514		4.03515e-187
FHCGMOM_S1	Endometriosis	Beta human chorionic gonadotropin multiple of the median in first trimester screening	Endometriosis	MR Egger	11	-0.420278	0.326519	0.230159	Inverse variance weighted	15.5709	10	0.112592	0.0416454	0.0301325	0.200283		0.986063
FHCGMOM_S1	Endometriosis	Beta human chorionic gonadotropin multiple of the median in first trimester screening	Endometriosis	Simple mode	11	-0.121635	0.211895	0.578626	Inverse variance weighted	15.5709	10	0.112592	0.0416454	0.0301325	0.200283
FHCGMOM_S1	Endometriosis	Beta human chorionic gonadotropin multiple of the median in first trimester screening	Endometriosis	Weighted median	11	-0.143571	0.156351	0.358481	Inverse variance weighted	15.5709	10	0.112592	0.0416454	0.0301325	0.200283
FHCGMOM_S1	Endometriosis	Beta human chorionic gonadotropin multiple of the median in first trimester screening	Endometriosis	Weighted mode	11	-0.162887	0.157856	0.326441	Inverse variance weighted	15.5709	10	0.112592	0.0416454	0.0301325	0.200283
FHCGMOM_S1	Epilepsy	Beta human chorionic gonadotropin multiple of the median in first trimester screening	Epilepsy	Inverse variance weighted	11	-0.298013	0.153339	0.0519568	Inverse variance weighted	4.84253	10	0.901446	0.0369509	0.0326479	0.286972	0.965225		3.14155e-202
FHCGMOM_S1	Epilepsy	Beta human chorionic gonadotropin multiple of the median in first trimester screening	Epilepsy	MR Egger	11	-0.659012	0.353904	0.0954905	Inverse variance weighted	4.84253	10	0.901446	0.0369509	0.0326479	0.286972		0.986063
FHCGMOM_S1	Epilepsy	Beta human chorionic gonadotropin multiple of the median in first trimester screening	Epilepsy	Simple mode	11	-0.362927	0.282413	0.227725	Inverse variance weighted	4.84253	10	0.901446	0.0369509	0.0326479	0.286972
FHCGMOM_S1	Epilepsy	Beta human chorionic gonadotropin multiple of the median in first trimester screening	Epilepsy	Weighted median	11	-0.409315	0.190973	0.0320876	Inverse variance weighted	4.84253	10	0.901446	0.0369509	0.0326479	0.286972
FHCGMOM_S1	Epilepsy	Beta human chorionic gonadotropin multiple of the median in first trimester screening	Epilepsy	Weighted mode	11	-0.406243	0.201973	0.0720097	Inverse variance weighted	4.84253	10	0.901446	0.0369509	0.0326479	0.286972
FHCGMOM_S1	Food_Allergy	Beta human chorionic gonadotropin multiple of the median in first trimester screening	Food allergy	Inverse variance weighted	11	0.0625941	0.106138	0.555363	Inverse variance weighted	3.13394	10	0.978094	0.0194929	0.0225798	0.410394	0.999514		0
FHCGMOM_S1	Food_Allergy	Beta human chorionic gonadotropin multiple of the median in first trimester screening	Food allergy	MR Egger	11	-0.127805	0.244761	0.614165	Inverse variance weighted	3.13394	10	0.978094	0.0194929	0.0225798	0.410394		0.986063
FHCGMOM_S1	Food_Allergy	Beta human chorionic gonadotropin multiple of the median in first trimester screening	Food allergy	Simple mode	11	0.00465944	0.183781	0.980272	Inverse variance weighted	3.13394	10	0.978094	0.0194929	0.0225798	0.410394
FHCGMOM_S1	Food_Allergy	Beta human chorionic gonadotropin multiple of the median in first trimester screening	Food allergy	Weighted median	11	-0.0347167	0.133193	0.794362	Inverse variance weighted	3.13394	10	0.978094	0.0194929	0.0225798	0.410394
FHCGMOM_S1	Food_Allergy	Beta human chorionic gonadotropin multiple of the median in first trimester screening	Food allergy	Weighted mode	11	-0.0288012	0.145548	0.847102	Inverse variance weighted	3.13394	10	0.978094	0.0194929	0.0225798	0.410394
FHCGMOM_S1	GaC	Beta human chorionic gonadotropin multiple of the median in first trimester screening	Gastric cancer	Inverse variance weighted	11	-0.1325	0.127837	0.29998	MR Egger	13.2717	9	0.150691	-0.0052576	0.0285869	0.858156	0.999514		3.29733e-185
FHCGMOM_S1	GaC	Beta human chorionic gonadotropin multiple of the median in first trimester screening	Gastric cancer	MR Egger	11	-0.0811053	0.310127	0.799576	MR Egger	13.2717	9	0.150691	-0.0052576	0.0285869	0.858156		0.986063
FHCGMOM_S1	GaC	Beta human chorionic gonadotropin multiple of the median in first trimester screening	Gastric cancer	Simple mode	11	0.0770331	0.255574	0.769275	MR Egger	13.2717	9	0.150691	-0.0052576	0.0285869	0.858156
FHCGMOM_S1	GaC	Beta human chorionic gonadotropin multiple of the median in first trimester screening	Gastric cancer	Weighted median	11	-0.130079	0.147524	0.377912	MR Egger	13.2717	9	0.150691	-0.0052576	0.0285869	0.858156
FHCGMOM_S1	GaC	Beta human chorionic gonadotropin multiple of the median in first trimester screening	Gastric cancer	Weighted mode	11	-0.110996	0.151123	0.479527	MR Egger	13.2717	9	0.150691	-0.0052576	0.0285869	0.858156
FHCGMOM_S1	Gastric_Ulcer	Beta human chorionic gonadotropin multiple of the median in first trimester screening	Gastric ulcer	Inverse variance weighted	11	0.116813	0.0772206	0.130352	MR Egger	7.48699	9	0.586553	-0.00645706	0.0164202	0.703296	0.999514		0
FHCGMOM_S1	Gastric_Ulcer	Beta human chorionic gonadotropin multiple of the median in first trimester screening	Gastric ulcer	MR Egger	11	0.179939	0.178136	0.338823	MR Egger	7.48699	9	0.586553	-0.00645706	0.0164202	0.703296		0.986063
FHCGMOM_S1	Gastric_Ulcer	Beta human chorionic gonadotropin multiple of the median in first trimester screening	Gastric ulcer	Simple mode	11	0.0580221	0.141805	0.691043	MR Egger	7.48699	9	0.586553	-0.00645706	0.0164202	0.703296
FHCGMOM_S1	Gastric_Ulcer	Beta human chorionic gonadotropin multiple of the median in first trimester screening	Gastric ulcer	Weighted median	11	0.112688	0.101495	0.266876	MR Egger	7.48699	9	0.586553	-0.00645706	0.0164202	0.703296
FHCGMOM_S1	Gastric_Ulcer	Beta human chorionic gonadotropin multiple of the median in first trimester screening	Gastric ulcer	Weighted mode	11	0.102076	0.101316	0.337448	MR Egger	7.48699	9	0.586553	-0.00645706	0.0164202	0.703296
FHCGMOM_S1	GD	Beta human chorionic gonadotropin multiple of the median in first trimester screening	Graves' disease	Inverse variance weighted	11	0.0192095	0.130431	0.882913	MR Egger	13.2378	9	0.152137	0.0132897	0.0289538	0.65712	0.999514		3.00226e-198
FHCGMOM_S1	GD	Beta human chorionic gonadotropin multiple of the median in first trimester screening	Graves' disease	MR Egger	11	-0.110404	0.313386	0.732727	MR Egger	13.2378	9	0.152137	0.0132897	0.0289538	0.65712		0.986063
FHCGMOM_S1	GD	Beta human chorionic gonadotropin multiple of the median in first trimester screening	Graves' disease	Simple mode	11	0.200329	0.249934	0.441456	MR Egger	13.2378	9	0.152137	0.0132897	0.0289538	0.65712
FHCGMOM_S1	GD	Beta human chorionic gonadotropin multiple of the median in first trimester screening	Graves' disease	Weighted median	11	0.202182	0.155091	0.192359	MR Egger	13.2378	9	0.152137	0.0132897	0.0289538	0.65712
FHCGMOM_S1	GD	Beta human chorionic gonadotropin multiple of the median in first trimester screening	Graves' disease	Weighted mode	11	0.186207	0.173044	0.307172	MR Egger	13.2378	9	0.152137	0.0132897	0.0289538	0.65712
FHCGMOM_S1	Glaucoma	Beta human chorionic gonadotropin multiple of the median in first trimester screening	Glaucoma	Inverse variance weighted	11	0.107912	0.0788233	0.170987	MR Egger	5.47724	9	0.790882	0.00094664	0.0167649	0.956205	0.999514		0
FHCGMOM_S1	Glaucoma	Beta human chorionic gonadotropin multiple of the median in first trimester screening	Glaucoma	MR Egger	11	0.0986566	0.181884	0.600703	MR Egger	5.47724	9	0.790882	0.00094664	0.0167649	0.956205		0.986063
FHCGMOM_S1	Glaucoma	Beta human chorionic gonadotropin multiple of the median in first trimester screening	Glaucoma	Simple mode	11	0.000454725	0.146081	0.997578	MR Egger	5.47724	9	0.790882	0.00094664	0.0167649	0.956205
FHCGMOM_S1	Glaucoma	Beta human chorionic gonadotropin multiple of the median in first trimester screening	Glaucoma	Weighted median	11	0.0821406	0.0973519	0.39881	MR Egger	5.47724	9	0.790882	0.00094664	0.0167649	0.956205
FHCGMOM_S1	Glaucoma	Beta human chorionic gonadotropin multiple of the median in first trimester screening	Glaucoma	Weighted mode	11	0.0677307	0.106356	0.538538	MR Egger	5.47724	9	0.790882	0.00094664	0.0167649	0.956205
FHCGMOM_S1	Head_Injury	Beta human chorionic gonadotropin multiple of the median in first trimester screening	Head injury	Inverse variance weighted	11	0.265703	0.175991	0.131105	Inverse variance weighted	6.30472	10	0.789045	-0.0341609	0.0374422	0.385364	0.999514		1.85731e-162
FHCGMOM_S1	Head_Injury	Beta human chorionic gonadotropin multiple of the median in first trimester screening	Head injury	MR Egger	11	0.59955	0.406037	0.173897	Inverse variance weighted	6.30472	10	0.789045	-0.0341609	0.0374422	0.385364		0.986063
FHCGMOM_S1	Head_Injury	Beta human chorionic gonadotropin multiple of the median in first trimester screening	Head injury	Simple mode	11	0.439163	0.316137	0.194941	Inverse variance weighted	6.30472	10	0.789045	-0.0341609	0.0374422	0.385364
FHCGMOM_S1	Head_Injury	Beta human chorionic gonadotropin multiple of the median in first trimester screening	Head injury	Weighted median	11	0.347724	0.212526	0.101809	Inverse variance weighted	6.30472	10	0.789045	-0.0341609	0.0374422	0.385364
FHCGMOM_S1	Head_Injury	Beta human chorionic gonadotropin multiple of the median in first trimester screening	Head injury	Weighted mode	11	0.383252	0.229525	0.125923	Inverse variance weighted	6.30472	10	0.789045	-0.0341609	0.0374422	0.385364
FHCGMOM_S1	Hearing_Loss	Beta human chorionic gonadotropin multiple of the median in first trimester screening	Hearing loss, difficulty in hearing	Inverse variance weighted	11	0.0940651	0.150182	0.531091	Inverse variance weighted	12.9298	10	0.227622	-0.0474157	0.029709	0.144952	0.999514		6.01831e-196
FHCGMOM_S1	Hearing_Loss	Beta human chorionic gonadotropin multiple of the median in first trimester screening	Hearing loss, difficulty in hearing	MR Egger	11	0.557767	0.322406	0.117682	Inverse variance weighted	12.9298	10	0.227622	-0.0474157	0.029709	0.144952		0.986063
FHCGMOM_S1	Hearing_Loss	Beta human chorionic gonadotropin multiple of the median in first trimester screening	Hearing loss, difficulty in hearing	Simple mode	11	0.140363	0.261521	0.603199	Inverse variance weighted	12.9298	10	0.227622	-0.0474157	0.029709	0.144952
FHCGMOM_S1	Hearing_Loss	Beta human chorionic gonadotropin multiple of the median in first trimester screening	Hearing loss, difficulty in hearing	Weighted median	11	0.22616	0.179413	0.207467	Inverse variance weighted	12.9298	10	0.227622	-0.0474157	0.029709	0.144952
FHCGMOM_S1	Hearing_Loss	Beta human chorionic gonadotropin multiple of the median in first trimester screening	Hearing loss, difficulty in hearing	Weighted mode	11	0.355938	0.20309	0.110214	Inverse variance weighted	12.9298	10	0.227622	-0.0474157	0.029709	0.144952
FHCGMOM_S1	HepC	Beta human chorionic gonadotropin multiple of the median in first trimester screening	Hepatic cancer	Inverse variance weighted	11	0.282179	0.20854	0.176019	MR Egger	6.11287	9	0.728571	-0.0167456	0.0443161	0.714287	0.999514		2.04935e-110
FHCGMOM_S1	HepC	Beta human chorionic gonadotropin multiple of the median in first trimester screening	Hepatic cancer	MR Egger	11	0.445909	0.480872	0.377972	MR Egger	6.11287	9	0.728571	-0.0167456	0.0443161	0.714287		0.986063
FHCGMOM_S1	HepC	Beta human chorionic gonadotropin multiple of the median in first trimester screening	Hepatic cancer	Simple mode	11	0.245117	0.402037	0.555669	MR Egger	6.11287	9	0.728571	-0.0167456	0.0443161	0.714287
FHCGMOM_S1	HepC	Beta human chorionic gonadotropin multiple of the median in first trimester screening	Hepatic cancer	Weighted median	11	0.392166	0.266316	0.14087	MR Egger	6.11287	9	0.728571	-0.0167456	0.0443161	0.714287
FHCGMOM_S1	HepC	Beta human chorionic gonadotropin multiple of the median in first trimester screening	Hepatic cancer	Weighted mode	11	0.345488	0.290429	0.26169	MR Egger	6.11287	9	0.728571	-0.0167456	0.0443161	0.714287
FHCGMOM_S1	Iron_Deficiency_Anemia	Beta human chorionic gonadotropin multiple of the median in first trimester screening	Iron deficiency anemia	Inverse variance weighted	11	0.195122	0.0849001	0.0215474	MR Egger	9.13787	9	0.424646	0.012221	0.0182049	0.518887	0.769112		1.07949e-302
FHCGMOM_S1	Iron_Deficiency_Anemia	Beta human chorionic gonadotropin multiple of the median in first trimester screening	Iron deficiency anemia	MR Egger	11	0.0757248	0.197364	0.710122	MR Egger	9.13787	9	0.424646	0.012221	0.0182049	0.518887		0.986063
FHCGMOM_S1	Iron_Deficiency_Anemia	Beta human chorionic gonadotropin multiple of the median in first trimester screening	Iron deficiency anemia	Simple mode	11	0.261368	0.175577	0.167428	MR Egger	9.13787	9	0.424646	0.012221	0.0182049	0.518887
FHCGMOM_S1	Iron_Deficiency_Anemia	Beta human chorionic gonadotropin multiple of the median in first trimester screening	Iron deficiency anemia	Weighted median	11	0.244418	0.118507	0.0391627	MR Egger	9.13787	9	0.424646	0.012221	0.0182049	0.518887
FHCGMOM_S1	Iron_Deficiency_Anemia	Beta human chorionic gonadotropin multiple of the median in first trimester screening	Iron deficiency anemia	Weighted mode	11	0.257004	0.133436	0.0829754	MR Egger	9.13787	9	0.424646	0.012221	0.0182049	0.518887
FHCGMOM_S1	IS	Beta human chorionic gonadotropin multiple of the median in first trimester screening	Ischemic stroke	Inverse variance weighted	11	-0.0638082	0.0586203	0.276375	MR Egger	7.36068	9	0.599622	0.00567182	0.0124667	0.659915	0.999514		0
FHCGMOM_S1	IS	Beta human chorionic gonadotropin multiple of the median in first trimester screening	Ischemic stroke	MR Egger	11	-0.119309	0.135344	0.400964	MR Egger	7.36068	9	0.599622	0.00567182	0.0124667	0.659915		0.986063
FHCGMOM_S1	IS	Beta human chorionic gonadotropin multiple of the median in first trimester screening	Ischemic stroke	Simple mode	11	-0.0146229	0.125874	0.909817	MR Egger	7.36068	9	0.599622	0.00567182	0.0124667	0.659915
FHCGMOM_S1	IS	Beta human chorionic gonadotropin multiple of the median in first trimester screening	Ischemic stroke	Weighted median	11	-0.101956	0.0784423	0.193685	MR Egger	7.36068	9	0.599622	0.00567182	0.0124667	0.659915
FHCGMOM_S1	IS	Beta human chorionic gonadotropin multiple of the median in first trimester screening	Ischemic stroke	Weighted mode	11	-0.0556279	0.0830406	0.518098	MR Egger	7.36068	9	0.599622	0.00567182	0.0124667	0.659915
FHCGMOM_S1	LuC	Beta human chorionic gonadotropin multiple of the median in first trimester screening	Lung cancer	Inverse variance weighted	11	0.00620421	0.16425	0.969869	MR Egger	15.1088	9	0.0879914	-0.0266614	0.0357138	0.474396	0.999514		4.25758e-108
FHCGMOM_S1	LuC	Beta human chorionic gonadotropin multiple of the median in first trimester screening	Lung cancer	MR Egger	11	0.266834	0.387445	0.508374	MR Egger	15.1088	9	0.0879914	-0.0266614	0.0357138	0.474396		0.986063
FHCGMOM_S1	LuC	Beta human chorionic gonadotropin multiple of the median in first trimester screening	Lung cancer	Simple mode	11	0.172518	0.230977	0.472316	MR Egger	15.1088	9	0.0879914	-0.0266614	0.0357138	0.474396
FHCGMOM_S1	LuC	Beta human chorionic gonadotropin multiple of the median in first trimester screening	Lung cancer	Weighted median	11	0.185662	0.171725	0.279625	MR Egger	15.1088	9	0.0879914	-0.0266614	0.0357138	0.474396
FHCGMOM_S1	LuC	Beta human chorionic gonadotropin multiple of the median in first trimester screening	Lung cancer	Weighted mode	11	0.122841	0.172066	0.491605	MR Egger	15.1088	9	0.0879914	-0.0266614	0.0357138	0.474396
FHCGMOM_S1	MI	Beta human chorionic gonadotropin multiple of the median in first trimester screening	Myocardial infarction	Inverse variance weighted	11	0.00675205	0.0939299	0.942694	MR Egger	8.52751	9	0.48198	0.00109594	0.0199654	0.957424	0.999514		0
FHCGMOM_S1	MI	Beta human chorionic gonadotropin multiple of the median in first trimester screening	Myocardial infarction	MR Egger	11	-0.00396812	0.21671	0.98579	MR Egger	8.52751	9	0.48198	0.00109594	0.0199654	0.957424		0.986063
FHCGMOM_S1	MI	Beta human chorionic gonadotropin multiple of the median in first trimester screening	Myocardial infarction	Simple mode	11	-0.0229023	0.19358	0.908165	MR Egger	8.52751	9	0.48198	0.00109594	0.0199654	0.957424
FHCGMOM_S1	MI	Beta human chorionic gonadotropin multiple of the median in first trimester screening	Myocardial infarction	Weighted median	11	0.0467969	0.129543	0.717917	MR Egger	8.52751	9	0.48198	0.00109594	0.0199654	0.957424
FHCGMOM_S1	MI	Beta human chorionic gonadotropin multiple of the median in first trimester screening	Myocardial infarction	Weighted mode	11	-0.00212419	0.148177	0.988844	MR Egger	8.52751	9	0.48198	0.00109594	0.0199654	0.957424
FHCGMOM_S1	Osteoporosis	Beta human chorionic gonadotropin multiple of the median in first trimester screening	Osteoporosis	Inverse variance weighted	11	0.123803	0.0586731	0.0348545	MR Egger	9.61318	9	0.382698	-0.00871409	0.012835	0.51426	0.903313		0
FHCGMOM_S1	Osteoporosis	Beta human chorionic gonadotropin multiple of the median in first trimester screening	Osteoporosis	MR Egger	11	0.208892	0.13909	0.16738	MR Egger	9.61318	9	0.382698	-0.00871409	0.012835	0.51426		0.986063
FHCGMOM_S1	Osteoporosis	Beta human chorionic gonadotropin multiple of the median in first trimester screening	Osteoporosis	Simple mode	11	0.209934	0.136239	0.15436	MR Egger	9.61318	9	0.382698	-0.00871409	0.012835	0.51426
FHCGMOM_S1	Osteoporosis	Beta human chorionic gonadotropin multiple of the median in first trimester screening	Osteoporosis	Weighted median	11	0.227553	0.0824228	0.00576598	MR Egger	9.61318	9	0.382698	-0.00871409	0.012835	0.51426
FHCGMOM_S1	Osteoporosis	Beta human chorionic gonadotropin multiple of the median in first trimester screening	Osteoporosis	Weighted mode	11	0.212889	0.0942227	0.0474153	MR Egger	9.61318	9	0.382698	-0.00871409	0.012835	0.51426
FHCGMOM_S1	Ovarian_Cyst	Beta human chorionic gonadotropin multiple of the median in first trimester screening	Ovarian cyst	Inverse variance weighted	11	-0.106045	0.0929802	0.254074	MR Egger	4.38853	9	0.884033	-0.00868647	0.0197768	0.670855	0.999514		0
FHCGMOM_S1	Ovarian_Cyst	Beta human chorionic gonadotropin multiple of the median in first trimester screening	Ovarian cyst	MR Egger	11	-0.0211494	0.214487	0.923613	MR Egger	4.38853	9	0.884033	-0.00868647	0.0197768	0.670855		0.986063
FHCGMOM_S1	Ovarian_Cyst	Beta human chorionic gonadotropin multiple of the median in first trimester screening	Ovarian cyst	Simple mode	11	-0.0758991	0.162113	0.649689	MR Egger	4.38853	9	0.884033	-0.00868647	0.0197768	0.670855
FHCGMOM_S1	Ovarian_Cyst	Beta human chorionic gonadotropin multiple of the median in first trimester screening	Ovarian cyst	Weighted median	11	-0.0882119	0.117528	0.452916	MR Egger	4.38853	9	0.884033	-0.00868647	0.0197768	0.670855
FHCGMOM_S1	Ovarian_Cyst	Beta human chorionic gonadotropin multiple of the median in first trimester screening	Ovarian cyst	Weighted mode	11	-0.0758991	0.125781	0.559666	MR Egger	4.38853	9	0.884033	-0.00868647	0.0197768	0.670855
FHCGMOM_S1	OvC	Beta human chorionic gonadotropin multiple of the median in first trimester screening	Ovarian cancer	Inverse variance weighted	11	0.125469	0.180512	0.48701	MR Egger	11.0062	9	0.275284	0.0162091	0.0400878	0.695403	0.999514		1.81562e-109
FHCGMOM_S1	OvC	Beta human chorionic gonadotropin multiple of the median in first trimester screening	Ovarian cancer	MR Egger	11	-0.0328839	0.434667	0.94135	MR Egger	11.0062	9	0.275284	0.0162091	0.0400878	0.695403		0.986063
FHCGMOM_S1	OvC	Beta human chorionic gonadotropin multiple of the median in first trimester screening	Ovarian cancer	Simple mode	11	0.277219	0.367943	0.46856	MR Egger	11.0062	9	0.275284	0.0162091	0.0400878	0.695403
FHCGMOM_S1	OvC	Beta human chorionic gonadotropin multiple of the median in first trimester screening	Ovarian cancer	Weighted median	11	0.253277	0.224939	0.260174	MR Egger	11.0062	9	0.275284	0.0162091	0.0400878	0.695403
FHCGMOM_S1	OvC	Beta human chorionic gonadotropin multiple of the median in first trimester screening	Ovarian cancer	Weighted mode	11	0.216912	0.275556	0.449431	MR Egger	11.0062	9	0.275284	0.0162091	0.0400878	0.695403
FHCGMOM_S1	PAD	Beta human chorionic gonadotropin multiple of the median in first trimester screening	Peripheral arterial disease	Inverse variance weighted	11	0.181124	0.187962	0.335237	Inverse variance weighted	14.078	10	0.169462	-0.0482621	0.038943	0.246578	0.999514		7.78306e-80
FHCGMOM_S1	PAD	Beta human chorionic gonadotropin multiple of the median in first trimester screening	Peripheral arterial disease	MR Egger	11	0.652939	0.422461	0.156612	Inverse variance weighted	14.078	10	0.169462	-0.0482621	0.038943	0.246578		0.986063
FHCGMOM_S1	PAD	Beta human chorionic gonadotropin multiple of the median in first trimester screening	Peripheral arterial disease	Simple mode	11	0.0780644	0.338869	0.822451	Inverse variance weighted	14.078	10	0.169462	-0.0482621	0.038943	0.246578
FHCGMOM_S1	PAD	Beta human chorionic gonadotropin multiple of the median in first trimester screening	Peripheral arterial disease	Weighted median	11	0.292569	0.205453	0.154442	Inverse variance weighted	14.078	10	0.169462	-0.0482621	0.038943	0.246578
FHCGMOM_S1	PAD	Beta human chorionic gonadotropin multiple of the median in first trimester screening	Peripheral arterial disease	Weighted mode	11	0.301078	0.20099	0.165024	Inverse variance weighted	14.078	10	0.169462	-0.0482621	0.038943	0.246578
FHCGMOM_S1	Periodontal_Disease	Beta human chorionic gonadotropin multiple of the median in first trimester screening	Periodontal disease	Inverse variance weighted	11	-0.00457054	0.100924	0.963878	MR Egger	16.988	9	0.0489047	0.00610173	0.0225395	0.792718	0.999514		1.19765e-298
FHCGMOM_S1	Periodontal_Disease	Beta human chorionic gonadotropin multiple of the median in first trimester screening	Periodontal disease	MR Egger	11	-0.0642079	0.244452	0.798726	MR Egger	16.988	9	0.0489047	0.00610173	0.0225395	0.792718		0.986063
FHCGMOM_S1	Periodontal_Disease	Beta human chorionic gonadotropin multiple of the median in first trimester screening	Periodontal disease	Simple mode	11	0.168149	0.186714	0.388991	MR Egger	16.988	9	0.0489047	0.00610173	0.0225395	0.792718
FHCGMOM_S1	Periodontal_Disease	Beta human chorionic gonadotropin multiple of the median in first trimester screening	Periodontal disease	Weighted median	11	0.0393347	0.116124	0.734814	MR Egger	16.988	9	0.0489047	0.00610173	0.0225395	0.792718
FHCGMOM_S1	Periodontal_Disease	Beta human chorionic gonadotropin multiple of the median in first trimester screening	Periodontal disease	Weighted mode	11	0.0623839	0.133964	0.651423	MR Egger	16.988	9	0.0489047	0.00610173	0.0225395	0.792718
FHCGMOM_S1	Pneumonia	Beta human chorionic gonadotropin multiple of the median in first trimester screening	Pneumonia	Inverse variance weighted	11	-0.164106	0.0862459	0.0570701	MR Egger	3.47412	9	0.942506	-0.00573857	0.0183439	0.761535	0.971939		0
FHCGMOM_S1	Pneumonia	Beta human chorionic gonadotropin multiple of the median in first trimester screening	Pneumonia	MR Egger	11	-0.10801	0.198978	0.600433	MR Egger	3.47412	9	0.942506	-0.00573857	0.0183439	0.761535		0.986063
FHCGMOM_S1	Pneumonia	Beta human chorionic gonadotropin multiple of the median in first trimester screening	Pneumonia	Simple mode	11	-0.147978	0.157028	0.368214	MR Egger	3.47412	9	0.942506	-0.00573857	0.0183439	0.761535
FHCGMOM_S1	Pneumonia	Beta human chorionic gonadotropin multiple of the median in first trimester screening	Pneumonia	Weighted median	11	-0.166689	0.113122	0.140609	MR Egger	3.47412	9	0.942506	-0.00573857	0.0183439	0.761535
FHCGMOM_S1	Pneumonia	Beta human chorionic gonadotropin multiple of the median in first trimester screening	Pneumonia	Weighted mode	11	-0.169359	0.118352	0.182937	MR Egger	3.47412	9	0.942506	-0.00573857	0.0183439	0.761535
FHCGMOM_S1	Pollinosis	Beta human chorionic gonadotropin multiple of the median in first trimester screening	Pollinosis	Inverse variance weighted	11	0.0543048	0.0557986	0.330439	Inverse variance weighted	10.1785	10	0.424974	-0.0221425	0.011769	0.0925947	0.999514		0
FHCGMOM_S1	Pollinosis	Beta human chorionic gonadotropin multiple of the median in first trimester screening	Pollinosis	MR Egger	11	0.27056	0.127556	0.0629241	Inverse variance weighted	10.1785	10	0.424974	-0.0221425	0.011769	0.0925947		0.986063
FHCGMOM_S1	Pollinosis	Beta human chorionic gonadotropin multiple of the median in first trimester screening	Pollinosis	Simple mode	11	0.122017	0.101137	0.255406	Inverse variance weighted	10.1785	10	0.424974	-0.0221425	0.011769	0.0925947
FHCGMOM_S1	Pollinosis	Beta human chorionic gonadotropin multiple of the median in first trimester screening	Pollinosis	Weighted median	11	0.0807913	0.0742915	0.27682	Inverse variance weighted	10.1785	10	0.424974	-0.0221425	0.011769	0.0925947
FHCGMOM_S1	Pollinosis	Beta human chorionic gonadotropin multiple of the median in first trimester screening	Pollinosis	Weighted mode	11	0.115823	0.0684434	0.121471	Inverse variance weighted	10.1785	10	0.424974	-0.0221425	0.011769	0.0925947
FHCGMOM_S1	PTB	Beta human chorionic gonadotropin multiple of the median in first trimester screening	Pulmonary tuberculosis	Inverse variance weighted	11	0.262266	0.0934732	0.00501931	MR Egger	9.70108	9	0.375222	-0.00261402	0.020633	0.90197	0.366497		7.93174e-256
FHCGMOM_S1	PTB	Beta human chorionic gonadotropin multiple of the median in first trimester screening	Pulmonary tuberculosis	MR Egger	11	0.287826	0.223877	0.230661	MR Egger	9.70108	9	0.375222	-0.00261402	0.020633	0.90197		0.986063
FHCGMOM_S1	PTB	Beta human chorionic gonadotropin multiple of the median in first trimester screening	Pulmonary tuberculosis	Simple mode	11	0.211679	0.184669	0.278376	MR Egger	9.70108	9	0.375222	-0.00261402	0.020633	0.90197
FHCGMOM_S1	PTB	Beta human chorionic gonadotropin multiple of the median in first trimester screening	Pulmonary tuberculosis	Weighted median	11	0.195606	0.129875	0.132041	MR Egger	9.70108	9	0.375222	-0.00261402	0.020633	0.90197
FHCGMOM_S1	PTB	Beta human chorionic gonadotropin multiple of the median in first trimester screening	Pulmonary tuberculosis	Weighted mode	11	0.19059	0.148407	0.22801	MR Egger	9.70108	9	0.375222	-0.00261402	0.020633	0.90197
FHCGMOM_S1	Pyelonephritis	Beta human chorionic gonadotropin multiple of the median in first trimester screening	Pyelonephritis	Inverse variance weighted	11	0.214405	0.129246	0.0971383	MR Egger	5.95676	9	0.744238	-0.00906776	0.0274897	0.749054	0.999514		7.00777e-252
FHCGMOM_S1	Pyelonephritis	Beta human chorionic gonadotropin multiple of the median in first trimester screening	Pyelonephritis	MR Egger	11	0.303018	0.298112	0.335957	MR Egger	5.95676	9	0.744238	-0.00906776	0.0274897	0.749054		0.986063
FHCGMOM_S1	Pyelonephritis	Beta human chorionic gonadotropin multiple of the median in first trimester screening	Pyelonephritis	Simple mode	11	0.451657	0.254844	0.106755	MR Egger	5.95676	9	0.744238	-0.00906776	0.0274897	0.749054
FHCGMOM_S1	Pyelonephritis	Beta human chorionic gonadotropin multiple of the median in first trimester screening	Pyelonephritis	Weighted median	11	0.220661	0.161627	0.172174	MR Egger	5.95676	9	0.744238	-0.00906776	0.0274897	0.749054
FHCGMOM_S1	Pyelonephritis	Beta human chorionic gonadotropin multiple of the median in first trimester screening	Pyelonephritis	Weighted mode	11	0.215134	0.178823	0.256663	MR Egger	5.95676	9	0.744238	-0.00906776	0.0274897	0.749054
FHCGMOM_S1	RA	Beta human chorionic gonadotropin multiple of the median in first trimester screening	Rheumatoid arthritis	Inverse variance weighted	11	-0.0340228	0.0814462	0.676142	Inverse variance weighted	4.99264	10	0.891669	-0.0150965	0.017334	0.406427	0.999514		0
FHCGMOM_S1	RA	Beta human chorionic gonadotropin multiple of the median in first trimester screening	Rheumatoid arthritis	MR Egger	11	0.113284	0.187727	0.561108	Inverse variance weighted	4.99264	10	0.891669	-0.0150965	0.017334	0.406427		0.986063
FHCGMOM_S1	RA	Beta human chorionic gonadotropin multiple of the median in first trimester screening	Rheumatoid arthritis	Simple mode	11	-0.0929104	0.142758	0.529829	Inverse variance weighted	4.99264	10	0.891669	-0.0150965	0.017334	0.406427
FHCGMOM_S1	RA	Beta human chorionic gonadotropin multiple of the median in first trimester screening	Rheumatoid arthritis	Weighted median	11	0.022843	0.101874	0.822581	Inverse variance weighted	4.99264	10	0.891669	-0.0150965	0.017334	0.406427
FHCGMOM_S1	RA	Beta human chorionic gonadotropin multiple of the median in first trimester screening	Rheumatoid arthritis	Weighted mode	11	0.0169936	0.108696	0.878876	Inverse variance weighted	4.99264	10	0.891669	-0.0150965	0.017334	0.406427
FHCGMOM_S1	SAP	Beta human chorionic gonadotropin multiple of the median in first trimester screening	Stable angina pectoris	Inverse variance weighted	11	-0.0120387	0.0681078	0.859697	MR Egger	3.24175	9	0.953934	0.00623934	0.0144863	0.676813	0.999514		0
FHCGMOM_S1	SAP	Beta human chorionic gonadotropin multiple of the median in first trimester screening	Stable angina pectoris	MR Egger	11	-0.0730196	0.157113	0.653144	MR Egger	3.24175	9	0.953934	0.00623934	0.0144863	0.676813		0.986063
FHCGMOM_S1	SAP	Beta human chorionic gonadotropin multiple of the median in first trimester screening	Stable angina pectoris	Simple mode	11	-0.0139266	0.130732	0.91727	MR Egger	3.24175	9	0.953934	0.00623934	0.0144863	0.676813
FHCGMOM_S1	SAP	Beta human chorionic gonadotropin multiple of the median in first trimester screening	Stable angina pectoris	Weighted median	11	0.00351435	0.0883503	0.968271	MR Egger	3.24175	9	0.953934	0.00623934	0.0144863	0.676813
FHCGMOM_S1	SAP	Beta human chorionic gonadotropin multiple of the median in first trimester screening	Stable angina pectoris	Weighted mode	11	0.00489665	0.0913662	0.958314	MR Egger	3.24175	9	0.953934	0.00623934	0.0144863	0.676813
FHCGMOM_S1	T1D	Beta human chorionic gonadotropin multiple of the median in first trimester screening	Type 1 diabetes	Inverse variance weighted	11	-0.239209	0.260951	0.35931	MR Egger	12.9749	9	0.163746	-0.0472676	0.0563623	0.423386	0.999514		5.20959e-11
FHCGMOM_S1	T1D	Beta human chorionic gonadotropin multiple of the median in first trimester screening	Type 1 diabetes	MR Egger	11	0.222711	0.611191	0.723983	MR Egger	12.9749	9	0.163746	-0.0472676	0.0563623	0.423386		0.986063
FHCGMOM_S1	T1D	Beta human chorionic gonadotropin multiple of the median in first trimester screening	Type 1 diabetes	Simple mode	11	-0.954356	0.614554	0.15149	MR Egger	12.9749	9	0.163746	-0.0472676	0.0563623	0.423386
FHCGMOM_S1	T1D	Beta human chorionic gonadotropin multiple of the median in first trimester screening	Type 1 diabetes	Weighted median	11	-0.205728	0.299261	0.491796	MR Egger	12.9749	9	0.163746	-0.0472676	0.0563623	0.423386
FHCGMOM_S1	T1D	Beta human chorionic gonadotropin multiple of the median in first trimester screening	Type 1 diabetes	Weighted mode	11	-0.198347	0.347165	0.580386	MR Egger	12.9749	9	0.163746	-0.0472676	0.0563623	0.423386
FHCGMOM_S1	T2D	Beta human chorionic gonadotropin multiple of the median in first trimester screening	Type 2 diabetes	Inverse variance weighted	11	-0.0607795	0.0568262	0.284814	MR Egger	13.9588	9	0.1238	-0.00797897	0.0122015	0.529508	0.999514		0
FHCGMOM_S1	T2D	Beta human chorionic gonadotropin multiple of the median in first trimester screening	Type 2 diabetes	MR Egger	11	0.019101	0.135451	0.890962	MR Egger	13.9588	9	0.1238	-0.00797897	0.0122015	0.529508		0.986063
FHCGMOM_S1	T2D	Beta human chorionic gonadotropin multiple of the median in first trimester screening	Type 2 diabetes	Simple mode	11	0.0420157	0.113626	0.719264	MR Egger	13.9588	9	0.1238	-0.00797897	0.0122015	0.529508
FHCGMOM_S1	T2D	Beta human chorionic gonadotropin multiple of the median in first trimester screening	Type 2 diabetes	Weighted median	11	-0.0576501	0.0648085	0.37371	MR Egger	13.9588	9	0.1238	-0.00797897	0.0122015	0.529508
FHCGMOM_S1	T2D	Beta human chorionic gonadotropin multiple of the median in first trimester screening	Type 2 diabetes	Weighted mode	11	-0.0434687	0.0730144	0.564842	MR Egger	13.9588	9	0.1238	-0.00797897	0.0122015	0.529508
FHCGMOM_S1	UAP	Beta human chorionic gonadotropin multiple of the median in first trimester screening	Unstable angina pectoris	Inverse variance weighted	11	-0.0128967	0.122989	0.916486	Inverse variance weighted	9.54234	10	0.481519	-0.0510852	0.026151	0.0825049	0.999514		4.57792e-245
FHCGMOM_S1	UAP	Beta human chorionic gonadotropin multiple of the median in first trimester screening	Unstable angina pectoris	MR Egger	11	0.486822	0.28384	0.120461	Inverse variance weighted	9.54234	10	0.481519	-0.0510852	0.026151	0.0825049		0.986063
FHCGMOM_S1	UAP	Beta human chorionic gonadotropin multiple of the median in first trimester screening	Unstable angina pectoris	Simple mode	11	-0.0484759	0.236552	0.84174	Inverse variance weighted	9.54234	10	0.481519	-0.0510852	0.026151	0.0825049
FHCGMOM_S1	UAP	Beta human chorionic gonadotropin multiple of the median in first trimester screening	Unstable angina pectoris	Weighted median	11	0.0797895	0.157664	0.612805	Inverse variance weighted	9.54234	10	0.481519	-0.0510852	0.026151	0.0825049
FHCGMOM_S1	UAP	Beta human chorionic gonadotropin multiple of the median in first trimester screening	Unstable angina pectoris	Weighted mode	11	0.106029	0.170548	0.548053	Inverse variance weighted	9.54234	10	0.481519	-0.0510852	0.026151	0.0825049
FHCGMOM_S1	UF	Beta human chorionic gonadotropin multiple of the median in first trimester screening	Uterine fibroid	Inverse variance weighted	11	-0.0577264	0.0476851	0.226058	MR Egger	6.09858	9	0.730013	-0.00793554	0.0101458	0.454212	0.999514		0
FHCGMOM_S1	UF	Beta human chorionic gonadotropin multiple of the median in first trimester screening	Uterine fibroid	MR Egger	11	0.0198051	0.109999	0.861104	MR Egger	6.09858	9	0.730013	-0.00793554	0.0101458	0.454212		0.986063
FHCGMOM_S1	UF	Beta human chorionic gonadotropin multiple of the median in first trimester screening	Uterine fibroid	Simple mode	11	-0.0191152	0.086782	0.830095	MR Egger	6.09858	9	0.730013	-0.00793554	0.0101458	0.454212
FHCGMOM_S1	UF	Beta human chorionic gonadotropin multiple of the median in first trimester screening	Uterine fibroid	Weighted median	11	-0.0431127	0.059253	0.466857	MR Egger	6.09858	9	0.730013	-0.00793554	0.0101458	0.454212
FHCGMOM_S1	UF	Beta human chorionic gonadotropin multiple of the median in first trimester screening	Uterine fibroid	Weighted mode	11	-0.0387941	0.06033	0.534669	MR Egger	6.09858	9	0.730013	-0.00793554	0.0101458	0.454212
FHCGMOM_S1	Urolithiasis	Beta human chorionic gonadotropin multiple of the median in first trimester screening	Urolithiasis	Inverse variance weighted	11	0.00972092	0.109808	0.929458	Inverse variance weighted	14.089	10	0.168969	0.0260159	0.0230501	0.288223	0.999514		3.07193e-273
FHCGMOM_S1	Urolithiasis	Beta human chorionic gonadotropin multiple of the median in first trimester screening	Urolithiasis	MR Egger	11	-0.244499	0.249937	0.353516	Inverse variance weighted	14.089	10	0.168969	0.0260159	0.0230501	0.288223		0.986063
FHCGMOM_S1	Urolithiasis	Beta human chorionic gonadotropin multiple of the median in first trimester screening	Urolithiasis	Simple mode	11	-0.0098463	0.23753	0.967751	Inverse variance weighted	14.089	10	0.168969	0.0260159	0.0230501	0.288223
FHCGMOM_S1	Urolithiasis	Beta human chorionic gonadotropin multiple of the median in first trimester screening	Urolithiasis	Weighted median	11	-0.0404193	0.139115	0.771398	Inverse variance weighted	14.089	10	0.168969	0.0260159	0.0230501	0.288223
FHCGMOM_S1	Urolithiasis	Beta human chorionic gonadotropin multiple of the median in first trimester screening	Urolithiasis	Weighted mode	11	-0.106534	0.140047	0.464393	Inverse variance weighted	14.089	10	0.168969	0.0260159	0.0230501	0.288223
FHCGMOM_S1	Urticaria	Beta human chorionic gonadotropin multiple of the median in first trimester screening	Urticaria	Inverse variance weighted	11	0.0134839	0.069264	0.845648	MR Egger	9.26832	9	0.412884	-0.0126985	0.0149403	0.41739	0.999514		0
FHCGMOM_S1	Urticaria	Beta human chorionic gonadotropin multiple of the median in first trimester screening	Urticaria	MR Egger	11	0.137549	0.161991	0.41783	MR Egger	9.26832	9	0.412884	-0.0126985	0.0149403	0.41739		0.986063
FHCGMOM_S1	Urticaria	Beta human chorionic gonadotropin multiple of the median in first trimester screening	Urticaria	Simple mode	11	-0.124585	0.170316	0.481268	MR Egger	9.26832	9	0.412884	-0.0126985	0.0149403	0.41739
FHCGMOM_S1	Urticaria	Beta human chorionic gonadotropin multiple of the median in first trimester screening	Urticaria	Weighted median	11	-0.0707031	0.0946524	0.455078	MR Egger	9.26832	9	0.412884	-0.0126985	0.0149403	0.41739
FHCGMOM_S1	Urticaria	Beta human chorionic gonadotropin multiple of the median in first trimester screening	Urticaria	Weighted mode	11	-0.0927481	0.11818	0.450759	MR Egger	9.26832	9	0.412884	-0.0126985	0.0149403	0.41739
FHCGMOM_S1	Ventricular_Arrhythmia	Beta human chorionic gonadotropin multiple of the median in first trimester screening	Ventricular arrhythmia	Inverse variance weighted	11	0.0922213	0.190188	0.62775	MR Egger	6.43474	9	0.695741	-0.0126548	0.0404229	0.761369	0.999514		1.86821e-167
FHCGMOM_S1	Ventricular_Arrhythmia	Beta human chorionic gonadotropin multiple of the median in first trimester screening	Ventricular arrhythmia	MR Egger	11	0.215886	0.438421	0.634213	MR Egger	6.43474	9	0.695741	-0.0126548	0.0404229	0.761369		0.986063
FHCGMOM_S1	Ventricular_Arrhythmia	Beta human chorionic gonadotropin multiple of the median in first trimester screening	Ventricular arrhythmia	Simple mode	11	0.332701	0.454243	0.480721	MR Egger	6.43474	9	0.695741	-0.0126548	0.0404229	0.761369
FHCGMOM_S1	Ventricular_Arrhythmia	Beta human chorionic gonadotropin multiple of the median in first trimester screening	Ventricular arrhythmia	Weighted median	11	0.229642	0.254439	0.36677	MR Egger	6.43474	9	0.695741	-0.0126548	0.0404229	0.761369
FHCGMOM_S1	Ventricular_Arrhythmia	Beta human chorionic gonadotropin multiple of the median in first trimester screening	Ventricular arrhythmia	Weighted mode	11	0.432855	0.320707	0.206875	MR Egger	6.43474	9	0.695741	-0.0126548	0.0404229	0.761369
FHCGMOM_S1	Zoster	Beta human chorionic gonadotropin multiple of the median in first trimester screening	Zoster infection	Inverse variance weighted	11	-0.304574	0.14146	0.0313122	MR Egger	4.44846	9	0.8795	-0.0225033	0.030066	0.473286	0.888469		1.7355e-195
FHCGMOM_S1	Zoster	Beta human chorionic gonadotropin multiple of the median in first trimester screening	Zoster infection	MR Egger	11	-0.084523	0.326266	0.801416	MR Egger	4.44846	9	0.8795	-0.0225033	0.030066	0.473286		0.986063
FHCGMOM_S1	Zoster	Beta human chorionic gonadotropin multiple of the median in first trimester screening	Zoster infection	Simple mode	11	-0.36834	0.296865	0.243011	MR Egger	4.44846	9	0.8795	-0.0225033	0.030066	0.473286
FHCGMOM_S1	Zoster	Beta human chorionic gonadotropin multiple of the median in first trimester screening	Zoster infection	Weighted median	11	-0.279165	0.180032	0.120987	MR Egger	4.44846	9	0.8795	-0.0225033	0.030066	0.473286
FHCGMOM_S1	Zoster	Beta human chorionic gonadotropin multiple of the median in first trimester screening	Zoster infection	Weighted mode	11	-0.25438	0.204558	0.242025	MR Egger	4.44846	9	0.8795	-0.0225033	0.030066	0.473286
FHCGMOM_S2	AD	Beta human chorionic gonadotropin multiple of the median in second trimester screening	Atopic dermatitis	Inverse variance weighted	9	0.0956944	0.177349	0.589486	MR Egger	10.4996	7	0.161985	0.000359594	0.039261	0.992948	0.999514		5.0383e-52
FHCGMOM_S2	AD	Beta human chorionic gonadotropin multiple of the median in second trimester screening	Atopic dermatitis	MR Egger	9	0.091167	0.529423	0.868153	MR Egger	10.4996	7	0.161985	0.000359594	0.039261	0.992948		0.980228
FHCGMOM_S2	AD	Beta human chorionic gonadotropin multiple of the median in second trimester screening	Atopic dermatitis	Simple mode	9	0.152878	0.28691	0.60862	MR Egger	10.4996	7	0.161985	0.000359594	0.039261	0.992948
FHCGMOM_S2	AD	Beta human chorionic gonadotropin multiple of the median in second trimester screening	Atopic dermatitis	Weighted median	9	0.114637	0.202121	0.5706	MR Egger	10.4996	7	0.161985	0.000359594	0.039261	0.992948
FHCGMOM_S2	AD	Beta human chorionic gonadotropin multiple of the median in second trimester screening	Atopic dermatitis	Weighted mode	9	0.0838703	0.220253	0.713271	MR Egger	10.4996	7	0.161985	0.000359594	0.039261	0.992948
FHCGMOM_S2	Allergic_Conjunctivitis	Beta human chorionic gonadotropin multiple of the median in second trimester screening	Allergic conjunctivitis	Inverse variance weighted	9	-0.191767	0.142375	0.178005	Inverse variance weighted	9.08766	8	0.334955	0.0531334	0.0277088	0.0966758	0.999514		3.3727e-96
FHCGMOM_S2	Allergic_Conjunctivitis	Beta human chorionic gonadotropin multiple of the median in second trimester screening	Allergic conjunctivitis	MR Egger	9	-0.860477	0.373438	0.0546518	Inverse variance weighted	9.08766	8	0.334955	0.0531334	0.0277088	0.0966758		0.980228
FHCGMOM_S2	Allergic_Conjunctivitis	Beta human chorionic gonadotropin multiple of the median in second trimester screening	Allergic conjunctivitis	Simple mode	9	-0.2059	0.262215	0.454941	Inverse variance weighted	9.08766	8	0.334955	0.0531334	0.0277088	0.0966758
FHCGMOM_S2	Allergic_Conjunctivitis	Beta human chorionic gonadotropin multiple of the median in second trimester screening	Allergic conjunctivitis	Weighted median	9	-0.261545	0.180823	0.14806	Inverse variance weighted	9.08766	8	0.334955	0.0531334	0.0277088	0.0966758
FHCGMOM_S2	Allergic_Conjunctivitis	Beta human chorionic gonadotropin multiple of the median in second trimester screening	Allergic conjunctivitis	Weighted mode	9	-0.3322	0.204532	0.142988	Inverse variance weighted	9.08766	8	0.334955	0.0531334	0.0277088	0.0966758
FHCGMOM_S2	Allergic_Rhinitis	Beta human chorionic gonadotropin multiple of the median in second trimester screening	Allergic rhinitis	Inverse variance weighted	9	-0.0564216	0.104348	0.588709	MR Egger	6.0983	7	0.528319	0.0108153	0.0216457	0.632642	0.999514		6.53926e-158
FHCGMOM_S2	Allergic_Rhinitis	Beta human chorionic gonadotropin multiple of the median in second trimester screening	Allergic rhinitis	MR Egger	9	-0.192577	0.291797	0.530382	MR Egger	6.0983	7	0.528319	0.0108153	0.0216457	0.632642		0.980228
FHCGMOM_S2	Allergic_Rhinitis	Beta human chorionic gonadotropin multiple of the median in second trimester screening	Allergic rhinitis	Simple mode	9	-0.165494	0.197686	0.426805	MR Egger	6.0983	7	0.528319	0.0108153	0.0216457	0.632642
FHCGMOM_S2	Allergic_Rhinitis	Beta human chorionic gonadotropin multiple of the median in second trimester screening	Allergic rhinitis	Weighted median	9	-0.163211	0.131595	0.21488	MR Egger	6.0983	7	0.528319	0.0108153	0.0216457	0.632642
FHCGMOM_S2	Allergic_Rhinitis	Beta human chorionic gonadotropin multiple of the median in second trimester screening	Allergic rhinitis	Weighted mode	9	-0.108945	0.162985	0.52267	MR Egger	6.0983	7	0.528319	0.0108153	0.0216457	0.632642
FHCGMOM_S2	Angina	Beta human chorionic gonadotropin multiple of the median in second trimester screening	Angina pectoris	Inverse variance weighted	9	0.0556405	0.103217	0.589842	MR Egger	2.38436	7	0.93555	0.00109631	0.0214272	0.960624	0.999514		3.66527e-225
FHCGMOM_S2	Angina	Beta human chorionic gonadotropin multiple of the median in second trimester screening	Angina pectoris	MR Egger	9	0.0418422	0.288764	0.888873	MR Egger	2.38436	7	0.93555	0.00109631	0.0214272	0.960624		0.980228
FHCGMOM_S2	Angina	Beta human chorionic gonadotropin multiple of the median in second trimester screening	Angina pectoris	Simple mode	9	0.0819234	0.174636	0.651511	MR Egger	2.38436	7	0.93555	0.00109631	0.0214272	0.960624
FHCGMOM_S2	Angina	Beta human chorionic gonadotropin multiple of the median in second trimester screening	Angina pectoris	Weighted median	9	0.0620905	0.127945	0.62747	MR Egger	2.38436	7	0.93555	0.00109631	0.0214272	0.960624
FHCGMOM_S2	Angina	Beta human chorionic gonadotropin multiple of the median in second trimester screening	Angina pectoris	Weighted mode	9	0.0724394	0.147136	0.635712	MR Egger	2.38436	7	0.93555	0.00109631	0.0214272	0.960624
FHCGMOM_S2	Asthma	Beta human chorionic gonadotropin multiple of the median in second trimester screening	Asthma	Inverse variance weighted	9	-0.191866	0.105329	0.068517	MR Egger	11.4707	7	0.119363	0.0098113	0.0231129	0.683948	0.999514		8.11947e-143
FHCGMOM_S2	Asthma	Beta human chorionic gonadotropin multiple of the median in second trimester screening	Asthma	MR Egger	9	-0.315283	0.311273	0.344839	MR Egger	11.4707	7	0.119363	0.0098113	0.0231129	0.683948		0.980228
FHCGMOM_S2	Asthma	Beta human chorionic gonadotropin multiple of the median in second trimester screening	Asthma	Simple mode	9	-0.147747	0.160353	0.383793	MR Egger	11.4707	7	0.119363	0.0098113	0.0231129	0.683948
FHCGMOM_S2	Asthma	Beta human chorionic gonadotropin multiple of the median in second trimester screening	Asthma	Weighted median	9	-0.17835	0.11879	0.133254	MR Egger	11.4707	7	0.119363	0.0098113	0.0231129	0.683948
FHCGMOM_S2	Asthma	Beta human chorionic gonadotropin multiple of the median in second trimester screening	Asthma	Weighted mode	9	-0.179045	0.124474	0.188264	MR Egger	11.4707	7	0.119363	0.0098113	0.0231129	0.683948
FHCGMOM_S2	ATC_A02B	Beta human chorionic gonadotropin multiple of the median in second trimester screening	Drugs for peptic ulcer and gastro-esophageal reflux disease	Inverse variance weighted	9	0.102906	0.0536375	0.0550411	MR Egger	7.87273	7	0.34395	-0.00791582	0.0115307	0.514487	0.970192		4.9631e-243
FHCGMOM_S2	ATC_A02B	Beta human chorionic gonadotropin multiple of the median in second trimester screening	Drugs for peptic ulcer and gastro-esophageal reflux disease	MR Egger	9	0.202528	0.155368	0.233622	MR Egger	7.87273	7	0.34395	-0.00791582	0.0115307	0.514487		0.980228
FHCGMOM_S2	ATC_A02B	Beta human chorionic gonadotropin multiple of the median in second trimester screening	Drugs for peptic ulcer and gastro-esophageal reflux disease	Simple mode	9	0.0833891	0.104607	0.448366	MR Egger	7.87273	7	0.34395	-0.00791582	0.0115307	0.514487
FHCGMOM_S2	ATC_A02B	Beta human chorionic gonadotropin multiple of the median in second trimester screening	Drugs for peptic ulcer and gastro-esophageal reflux disease	Weighted median	9	0.124925	0.0685542	0.0684118	MR Egger	7.87273	7	0.34395	-0.00791582	0.0115307	0.514487
FHCGMOM_S2	ATC_A02B	Beta human chorionic gonadotropin multiple of the median in second trimester screening	Drugs for peptic ulcer and gastro-esophageal reflux disease	Weighted mode	9	0.118824	0.0771	0.161844	MR Egger	7.87273	7	0.34395	-0.00791582	0.0115307	0.514487
FHCGMOM_S2	ATC_A10	Beta human chorionic gonadotropin multiple of the median in second trimester screening	Drugs used in diabetes	Inverse variance weighted	9	-0.0835251	0.0724264	0.248812	Inverse variance weighted	5.53134	8	0.699566	-0.015895	0.0150496	0.325971	0.999514		6.66746e-229
FHCGMOM_S2	ATC_A10	Beta human chorionic gonadotropin multiple of the median in second trimester screening	Drugs used in diabetes	MR Egger	9	0.116481	0.202746	0.583602	Inverse variance weighted	5.53134	8	0.699566	-0.015895	0.0150496	0.325971		0.980228
FHCGMOM_S2	ATC_A10	Beta human chorionic gonadotropin multiple of the median in second trimester screening	Drugs used in diabetes	Simple mode	9	-0.143155	0.119979	0.266987	Inverse variance weighted	5.53134	8	0.699566	-0.015895	0.0150496	0.325971
FHCGMOM_S2	ATC_A10	Beta human chorionic gonadotropin multiple of the median in second trimester screening	Drugs used in diabetes	Weighted median	9	-0.0778932	0.0918638	0.396483	Inverse variance weighted	5.53134	8	0.699566	-0.015895	0.0150496	0.325971
FHCGMOM_S2	ATC_A10	Beta human chorionic gonadotropin multiple of the median in second trimester screening	Drugs used in diabetes	Weighted mode	9	-0.0781199	0.101459	0.463447	Inverse variance weighted	5.53134	8	0.699566	-0.015895	0.0150496	0.325971
FHCGMOM_S2	ATC_B01A	Beta human chorionic gonadotropin multiple of the median in second trimester screening	Antithrombotic agents	Inverse variance weighted	9	0.044341	0.0702608	0.527981	MR Egger	11.6528	7	0.112571	-0.00581336	0.01545	0.717862	0.999514		2.35167e-207
FHCGMOM_S2	ATC_B01A	Beta human chorionic gonadotropin multiple of the median in second trimester screening	Antithrombotic agents	MR Egger	9	0.117503	0.208175	0.590073	MR Egger	11.6528	7	0.112571	-0.00581336	0.01545	0.717862		0.980228
FHCGMOM_S2	ATC_B01A	Beta human chorionic gonadotropin multiple of the median in second trimester screening	Antithrombotic agents	Simple mode	9	0.00310934	0.105919	0.9773	MR Egger	11.6528	7	0.112571	-0.00581336	0.01545	0.717862
FHCGMOM_S2	ATC_B01A	Beta human chorionic gonadotropin multiple of the median in second trimester screening	Antithrombotic agents	Weighted median	9	0.0268245	0.0726208	0.711846	MR Egger	11.6528	7	0.112571	-0.00581336	0.01545	0.717862
FHCGMOM_S2	ATC_B01A	Beta human chorionic gonadotropin multiple of the median in second trimester screening	Antithrombotic agents	Weighted mode	9	0.0381003	0.0803931	0.648218	MR Egger	11.6528	7	0.112571	-0.00581336	0.01545	0.717862
FHCGMOM_S2	ATC_C01D	Beta human chorionic gonadotropin multiple of the median in second trimester screening	Vasodilators used in cardiac diseases	Inverse variance weighted	9	0.102042	0.103516	0.32425	MR Egger	8.88292	7	0.261172	-0.0137649	0.0223845	0.558054	0.999514		5.25231e-138
FHCGMOM_S2	ATC_C01D	Beta human chorionic gonadotropin multiple of the median in second trimester screening	Vasodilators used in cardiac diseases	MR Egger	9	0.275279	0.301636	0.39179	MR Egger	8.88292	7	0.261172	-0.0137649	0.0223845	0.558054		0.980228
FHCGMOM_S2	ATC_C01D	Beta human chorionic gonadotropin multiple of the median in second trimester screening	Vasodilators used in cardiac diseases	Simple mode	9	-0.0986967	0.182806	0.603966	MR Egger	8.88292	7	0.261172	-0.0137649	0.0223845	0.558054
FHCGMOM_S2	ATC_C01D	Beta human chorionic gonadotropin multiple of the median in second trimester screening	Vasodilators used in cardiac diseases	Weighted median	9	-0.0165337	0.126638	0.896125	MR Egger	8.88292	7	0.261172	-0.0137649	0.0223845	0.558054
FHCGMOM_S2	ATC_C01D	Beta human chorionic gonadotropin multiple of the median in second trimester screening	Vasodilators used in cardiac diseases	Weighted mode	9	0.0500625	0.158148	0.759684	MR Egger	8.88292	7	0.261172	-0.0137649	0.0223845	0.558054
FHCGMOM_S2	ATC_C02	Beta human chorionic gonadotropin multiple of the median in second trimester screening	Antihypertensives	Inverse variance weighted	9	-0.227329	0.138818	0.101504	MR Egger	3.66331	7	0.817638	0.0196141	0.0288261	0.518098	0.999514		2.36325e-150
FHCGMOM_S2	ATC_C02	Beta human chorionic gonadotropin multiple of the median in second trimester screening	Antihypertensives	MR Egger	9	-0.474174	0.388431	0.261704	MR Egger	3.66331	7	0.817638	0.0196141	0.0288261	0.518098		0.980228
FHCGMOM_S2	ATC_C02	Beta human chorionic gonadotropin multiple of the median in second trimester screening	Antihypertensives	Simple mode	9	0.0877963	0.290785	0.770407	MR Egger	3.66331	7	0.817638	0.0196141	0.0288261	0.518098
FHCGMOM_S2	ATC_C02	Beta human chorionic gonadotropin multiple of the median in second trimester screening	Antihypertensives	Weighted median	9	-0.26012	0.186019	0.162008	MR Egger	3.66331	7	0.817638	0.0196141	0.0288261	0.518098
FHCGMOM_S2	ATC_C02	Beta human chorionic gonadotropin multiple of the median in second trimester screening	Antihypertensives	Weighted mode	9	-0.377143	0.230656	0.14067	MR Egger	3.66331	7	0.817638	0.0196141	0.0288261	0.518098
FHCGMOM_S2	ATC_C03	Beta human chorionic gonadotropin multiple of the median in second trimester screening	Diuretics	Inverse variance weighted	9	-0.0902236	0.0764811	0.238125	MR Egger	3.53429	7	0.83158	-0.00543987	0.0158935	0.742194	0.999514		8.67465e-249
FHCGMOM_S2	ATC_C03	Beta human chorionic gonadotropin multiple of the median in second trimester screening	Diuretics	MR Egger	9	-0.0217657	0.214135	0.921889	MR Egger	3.53429	7	0.83158	-0.00543987	0.0158935	0.742194		0.980228
FHCGMOM_S2	ATC_C03	Beta human chorionic gonadotropin multiple of the median in second trimester screening	Diuretics	Simple mode	9	-0.171738	0.137629	0.247378	MR Egger	3.53429	7	0.83158	-0.00543987	0.0158935	0.742194
FHCGMOM_S2	ATC_C03	Beta human chorionic gonadotropin multiple of the median in second trimester screening	Diuretics	Weighted median	9	-0.107153	0.0976305	0.272407	MR Egger	3.53429	7	0.83158	-0.00543987	0.0158935	0.742194
FHCGMOM_S2	ATC_C03	Beta human chorionic gonadotropin multiple of the median in second trimester screening	Diuretics	Weighted mode	9	-0.109572	0.111187	0.353253	MR Egger	3.53429	7	0.83158	-0.00543987	0.0158935	0.742194
FHCGMOM_S2	ATC_C07	Beta human chorionic gonadotropin multiple of the median in second trimester screening	Beta blocking agents	Inverse variance weighted	9	0.00824841	0.117777	0.944166	MR Egger	15.3186	7	0.0321258	-0.00542617	0.0260653	0.841019	0.999514		1.06367e-166
FHCGMOM_S2	ATC_C07	Beta human chorionic gonadotropin multiple of the median in second trimester screening	Beta blocking agents	MR Egger	9	0.0765513	0.351292	0.833713	MR Egger	15.3186	7	0.0321258	-0.00542617	0.0260653	0.841019		0.980228
FHCGMOM_S2	ATC_C07	Beta human chorionic gonadotropin multiple of the median in second trimester screening	Beta blocking agents	Simple mode	9	0.108707	0.204891	0.610131	MR Egger	15.3186	7	0.0321258	-0.00542617	0.0260653	0.841019
FHCGMOM_S2	ATC_C07	Beta human chorionic gonadotropin multiple of the median in second trimester screening	Beta blocking agents	Weighted median	9	-0.0175546	0.110847	0.874167	MR Egger	15.3186	7	0.0321258	-0.00542617	0.0260653	0.841019
FHCGMOM_S2	ATC_C07	Beta human chorionic gonadotropin multiple of the median in second trimester screening	Beta blocking agents	Weighted mode	9	0.00568811	0.122154	0.964001	MR Egger	15.3186	7	0.0321258	-0.00542617	0.0260653	0.841019
FHCGMOM_S2	ATC_C08	Beta human chorionic gonadotropin multiple of the median in second trimester screening	Calcium channel blockers	Inverse variance weighted	9	0.0397833	0.0782656	0.611235	MR Egger	14.234	7	0.047173	-0.00867012	0.0170774	0.62727	0.999514		5.42596e-187
FHCGMOM_S2	ATC_C08	Beta human chorionic gonadotropin multiple of the median in second trimester screening	Calcium channel blockers	MR Egger	9	0.148877	0.230055	0.53818	MR Egger	14.234	7	0.047173	-0.00867012	0.0170774	0.62727		0.980228
FHCGMOM_S2	ATC_C08	Beta human chorionic gonadotropin multiple of the median in second trimester screening	Calcium channel blockers	Simple mode	9	0.153213	0.126187	0.259302	MR Egger	14.234	7	0.047173	-0.00867012	0.0170774	0.62727
FHCGMOM_S2	ATC_C08	Beta human chorionic gonadotropin multiple of the median in second trimester screening	Calcium channel blockers	Weighted median	9	0.100098	0.0764193	0.190246	MR Egger	14.234	7	0.047173	-0.00867012	0.0170774	0.62727
FHCGMOM_S2	ATC_C08	Beta human chorionic gonadotropin multiple of the median in second trimester screening	Calcium channel blockers	Weighted mode	9	0.124111	0.0887106	0.199353	MR Egger	14.234	7	0.047173	-0.00867012	0.0170774	0.62727
FHCGMOM_S2	ATC_C09	Beta human chorionic gonadotropin multiple of the median in second trimester screening	Agents acting on the renin-angiotensin system	Inverse variance weighted	9	0.0447138	0.0596624	0.453588	Inverse variance weighted	5.50463	8	0.702527	-0.012253	0.0124009	0.356032	0.999514		3.21324e-240
FHCGMOM_S2	ATC_C09	Beta human chorionic gonadotropin multiple of the median in second trimester screening	Agents acting on the renin-angiotensin system	MR Egger	9	0.198885	0.16705	0.272625	Inverse variance weighted	5.50463	8	0.702527	-0.012253	0.0124009	0.356032		0.980228
FHCGMOM_S2	ATC_C09	Beta human chorionic gonadotropin multiple of the median in second trimester screening	Agents acting on the renin-angiotensin system	Simple mode	9	-0.0108196	0.106305	0.921437	Inverse variance weighted	5.50463	8	0.702527	-0.012253	0.0124009	0.356032
FHCGMOM_S2	ATC_C09	Beta human chorionic gonadotropin multiple of the median in second trimester screening	Agents acting on the renin-angiotensin system	Weighted median	9	0.045904	0.0761359	0.546561	Inverse variance weighted	5.50463	8	0.702527	-0.012253	0.0124009	0.356032
FHCGMOM_S2	ATC_C09	Beta human chorionic gonadotropin multiple of the median in second trimester screening	Agents acting on the renin-angiotensin system	Weighted mode	9	0.0473778	0.088021	0.605048	Inverse variance weighted	5.50463	8	0.702527	-0.012253	0.0124009	0.356032
FHCGMOM_S2	ATC_C10AA	Beta human chorionic gonadotropin multiple of the median in second trimester screening	HMG CoA reductase inhibitors	Inverse variance weighted	9	-0.0482462	0.0616331	0.433746	MR Egger	2.11378	7	0.953275	-0.000575779	0.0128076	0.965398	0.999514		8.50813e-302
FHCGMOM_S2	ATC_C10AA	Beta human chorionic gonadotropin multiple of the median in second trimester screening	HMG CoA reductase inhibitors	MR Egger	9	-0.0410018	0.172528	0.818957	MR Egger	2.11378	7	0.953275	-0.000575779	0.0128076	0.965398		0.980228
FHCGMOM_S2	ATC_C10AA	Beta human chorionic gonadotropin multiple of the median in second trimester screening	HMG CoA reductase inhibitors	Simple mode	9	-0.0391514	0.0990438	0.702957	MR Egger	2.11378	7	0.953275	-0.000575779	0.0128076	0.965398
FHCGMOM_S2	ATC_C10AA	Beta human chorionic gonadotropin multiple of the median in second trimester screening	HMG CoA reductase inhibitors	Weighted median	9	-0.0557901	0.0741367	0.451732	MR Egger	2.11378	7	0.953275	-0.000575779	0.0128076	0.965398
FHCGMOM_S2	ATC_C10AA	Beta human chorionic gonadotropin multiple of the median in second trimester screening	HMG CoA reductase inhibitors	Weighted mode	9	-0.0576663	0.0867224	0.524783	MR Egger	2.11378	7	0.953275	-0.000575779	0.0128076	0.965398
FHCGMOM_S2	ATC_H03A	Beta human chorionic gonadotropin multiple of the median in second trimester screening	Thyroid preparations	Inverse variance weighted	9	0.112126	0.149004	0.451748	MR Egger	3.7399	7	0.809201	0.0012042	0.0309495	0.97005	0.999514		1.39692e-183
FHCGMOM_S2	ATC_H03A	Beta human chorionic gonadotropin multiple of the median in second trimester screening	Thyroid preparations	MR Egger	9	0.0969704	0.417047	0.822789	MR Egger	3.7399	7	0.809201	0.0012042	0.0309495	0.97005		0.980228
FHCGMOM_S2	ATC_H03A	Beta human chorionic gonadotropin multiple of the median in second trimester screening	Thyroid preparations	Simple mode	9	-0.111003	0.28845	0.710395	MR Egger	3.7399	7	0.809201	0.0012042	0.0309495	0.97005
FHCGMOM_S2	ATC_H03A	Beta human chorionic gonadotropin multiple of the median in second trimester screening	Thyroid preparations	Weighted median	9	0.03791	0.197517	0.847795	MR Egger	3.7399	7	0.809201	0.0012042	0.0309495	0.97005
FHCGMOM_S2	ATC_H03A	Beta human chorionic gonadotropin multiple of the median in second trimester screening	Thyroid preparations	Weighted mode	9	-0.0399728	0.222703	0.862017	MR Egger	3.7399	7	0.809201	0.0012042	0.0309495	0.97005
FHCGMOM_S2	ATC_L04	Beta human chorionic gonadotropin multiple of the median in second trimester screening	Immunosuppressants	Inverse variance weighted	9	-0.015746	0.142297	0.911889	MR Egger	7.8665	7	0.344513	0.00860774	0.0312932	0.791206	0.999514		1.32158e-60
FHCGMOM_S2	ATC_L04	Beta human chorionic gonadotropin multiple of the median in second trimester screening	Immunosuppressants	MR Egger	9	-0.124072	0.421718	0.777133	MR Egger	7.8665	7	0.344513	0.00860774	0.0312932	0.791206		0.980228
FHCGMOM_S2	ATC_L04	Beta human chorionic gonadotropin multiple of the median in second trimester screening	Immunosuppressants	Simple mode	9	0.094339	0.22894	0.69111	MR Egger	7.8665	7	0.344513	0.00860774	0.0312932	0.791206
FHCGMOM_S2	ATC_L04	Beta human chorionic gonadotropin multiple of the median in second trimester screening	Immunosuppressants	Weighted median	9	0.0676843	0.177641	0.703191	MR Egger	7.8665	7	0.344513	0.00860774	0.0312932	0.791206
FHCGMOM_S2	ATC_L04	Beta human chorionic gonadotropin multiple of the median in second trimester screening	Immunosuppressants	Weighted mode	9	0.0772201	0.192259	0.69846	MR Egger	7.8665	7	0.344513	0.00860774	0.0312932	0.791206
FHCGMOM_S2	ATC_M01A	Beta human chorionic gonadotropin multiple of the median in second trimester screening	Anti-inflammatory and antirheumatic products, non-steroids	Inverse variance weighted	9	-0.00845366	0.0586421	0.885377	Inverse variance weighted	6.28786	8	0.615022	-0.0223599	0.0121894	0.109243	0.999514		3.84913e-265
FHCGMOM_S2	ATC_M01A	Beta human chorionic gonadotropin multiple of the median in second trimester screening	Anti-inflammatory and antirheumatic products, non-steroids	MR Egger	9	0.272897	0.164205	0.140482	Inverse variance weighted	6.28786	8	0.615022	-0.0223599	0.0121894	0.109243		0.980228
FHCGMOM_S2	ATC_M01A	Beta human chorionic gonadotropin multiple of the median in second trimester screening	Anti-inflammatory and antirheumatic products, non-steroids	Simple mode	9	-0.143277	0.13754	0.328003	Inverse variance weighted	6.28786	8	0.615022	-0.0223599	0.0121894	0.109243
FHCGMOM_S2	ATC_M01A	Beta human chorionic gonadotropin multiple of the median in second trimester screening	Anti-inflammatory and antirheumatic products, non-steroids	Weighted median	9	0.0141642	0.0793347	0.858301	Inverse variance weighted	6.28786	8	0.615022	-0.0223599	0.0121894	0.109243
FHCGMOM_S2	ATC_M01A	Beta human chorionic gonadotropin multiple of the median in second trimester screening	Anti-inflammatory and antirheumatic products, non-steroids	Weighted mode	9	-0.0252066	0.11053	0.825327	Inverse variance weighted	6.28786	8	0.615022	-0.0223599	0.0121894	0.109243
FHCGMOM_S2	ATC_M05B	Beta human chorionic gonadotropin multiple of the median in second trimester screening	Drugs affecting bone structure and mineralization	Inverse variance weighted	9	0.0639273	0.0972311	0.510874	MR Egger	5.69706	7	0.575533	-0.00290225	0.0202068	0.889842	0.999514		3.66692e-171
FHCGMOM_S2	ATC_M05B	Beta human chorionic gonadotropin multiple of the median in second trimester screening	Drugs affecting bone structure and mineralization	MR Egger	9	0.100448	0.272228	0.723048	MR Egger	5.69706	7	0.575533	-0.00290225	0.0202068	0.889842		0.980228
FHCGMOM_S2	ATC_M05B	Beta human chorionic gonadotropin multiple of the median in second trimester screening	Drugs affecting bone structure and mineralization	Simple mode	9	0.119728	0.173028	0.508545	MR Egger	5.69706	7	0.575533	-0.00290225	0.0202068	0.889842
FHCGMOM_S2	ATC_M05B	Beta human chorionic gonadotropin multiple of the median in second trimester screening	Drugs affecting bone structure and mineralization	Weighted median	9	0.115263	0.133071	0.386392	MR Egger	5.69706	7	0.575533	-0.00290225	0.0202068	0.889842
FHCGMOM_S2	ATC_M05B	Beta human chorionic gonadotropin multiple of the median in second trimester screening	Drugs affecting bone structure and mineralization	Weighted mode	9	0.119728	0.131517	0.389236	MR Egger	5.69706	7	0.575533	-0.00290225	0.0202068	0.889842
FHCGMOM_S2	ATC_N02A	Beta human chorionic gonadotropin multiple of the median in second trimester screening	Opioids	Inverse variance weighted	9	0.0234684	0.176801	0.8944	MR Egger	5.49765	7	0.599468	-0.00967758	0.0367778	0.800022	0.999514		1.34496e-82
FHCGMOM_S2	ATC_N02A	Beta human chorionic gonadotropin multiple of the median in second trimester screening	Opioids	MR Egger	9	0.145213	0.495297	0.777883	MR Egger	5.49765	7	0.599468	-0.00967758	0.0367778	0.800022		0.980228
FHCGMOM_S2	ATC_N02A	Beta human chorionic gonadotropin multiple of the median in second trimester screening	Opioids	Simple mode	9	-0.298999	0.355954	0.425302	MR Egger	5.49765	7	0.599468	-0.00967758	0.0367778	0.800022
FHCGMOM_S2	ATC_N02A	Beta human chorionic gonadotropin multiple of the median in second trimester screening	Opioids	Weighted median	9	-0.130905	0.235543	0.578375	MR Egger	5.49765	7	0.599468	-0.00967758	0.0367778	0.800022
FHCGMOM_S2	ATC_N02A	Beta human chorionic gonadotropin multiple of the median in second trimester screening	Opioids	Weighted mode	9	-0.221232	0.276183	0.446249	MR Egger	5.49765	7	0.599468	-0.00967758	0.0367778	0.800022
FHCGMOM_S2	ATC_N02BA	Beta human chorionic gonadotropin multiple of the median in second trimester screening	Salicylic acid and derivatives	Inverse variance weighted	9	0.047149	0.0863035	0.584849	Inverse variance weighted	14.6735	8	0.0658142	-0.020835	0.0174848	0.272245	0.999514		2.48059e-195
FHCGMOM_S2	ATC_N02BA	Beta human chorionic gonadotropin multiple of the median in second trimester screening	Salicylic acid and derivatives	MR Egger	9	0.309344	0.235568	0.230528	Inverse variance weighted	14.6735	8	0.0658142	-0.020835	0.0174848	0.272245		0.980228
FHCGMOM_S2	ATC_N02BA	Beta human chorionic gonadotropin multiple of the median in second trimester screening	Salicylic acid and derivatives	Simple mode	9	0.00696334	0.110978	0.951509	Inverse variance weighted	14.6735	8	0.0658142	-0.020835	0.0174848	0.272245
FHCGMOM_S2	ATC_N02BA	Beta human chorionic gonadotropin multiple of the median in second trimester screening	Salicylic acid and derivatives	Weighted median	9	0.100503	0.0835882	0.229225	Inverse variance weighted	14.6735	8	0.0658142	-0.020835	0.0174848	0.272245
FHCGMOM_S2	ATC_N02BA	Beta human chorionic gonadotropin multiple of the median in second trimester screening	Salicylic acid and derivatives	Weighted mode	9	0.0942504	0.0877407	0.314065	Inverse variance weighted	14.6735	8	0.0658142	-0.020835	0.0174848	0.272245
FHCGMOM_S2	ATC_N02BE	Beta human chorionic gonadotropin multiple of the median in second trimester screening	Anilides	Inverse variance weighted	9	0.412701	0.1416	0.00356198	Inverse variance weighted	7.42575	8	0.49147	-0.0448169	0.0295487	0.173123	0.320152		9.81965e-67
FHCGMOM_S2	ATC_N02BE	Beta human chorionic gonadotropin multiple of the median in second trimester screening	Anilides	MR Egger	9	0.975539	0.397188	0.0437137	Inverse variance weighted	7.42575	8	0.49147	-0.0448169	0.0295487	0.173123		0.980228
FHCGMOM_S2	ATC_N02BE	Beta human chorionic gonadotropin multiple of the median in second trimester screening	Anilides	Simple mode	9	0.463313	0.293776	0.153425	Inverse variance weighted	7.42575	8	0.49147	-0.0448169	0.0295487	0.173123
FHCGMOM_S2	ATC_N02BE	Beta human chorionic gonadotropin multiple of the median in second trimester screening	Anilides	Weighted median	9	0.59003	0.191353	0.0020461	Inverse variance weighted	7.42575	8	0.49147	-0.0448169	0.0295487	0.173123
FHCGMOM_S2	ATC_N02BE	Beta human chorionic gonadotropin multiple of the median in second trimester screening	Anilides	Weighted mode	9	0.582831	0.220716	0.0296838	Inverse variance weighted	7.42575	8	0.49147	-0.0448169	0.0295487	0.173123
FHCGMOM_S2	ATC_N06A	Beta human chorionic gonadotropin multiple of the median in second trimester screening	Antidepressants	Inverse variance weighted	9	0.0272089	0.159751	0.864758	MR Egger	2.20497	7	0.94763	-0.00208873	0.0332043	0.9516	0.999514		8.67878e-173
FHCGMOM_S2	ATC_N06A	Beta human chorionic gonadotropin multiple of the median in second trimester screening	Antidepressants	MR Egger	9	0.0534913	0.447308	0.908172	MR Egger	2.20497	7	0.94763	-0.00208873	0.0332043	0.9516		0.980228
FHCGMOM_S2	ATC_N06A	Beta human chorionic gonadotropin multiple of the median in second trimester screening	Antidepressants	Simple mode	9	0.120218	0.271678	0.669845	MR Egger	2.20497	7	0.94763	-0.00208873	0.0332043	0.9516
FHCGMOM_S2	ATC_N06A	Beta human chorionic gonadotropin multiple of the median in second trimester screening	Antidepressants	Weighted median	9	0.0858152	0.190921	0.653086	MR Egger	2.20497	7	0.94763	-0.00208873	0.0332043	0.9516
FHCGMOM_S2	ATC_N06A	Beta human chorionic gonadotropin multiple of the median in second trimester screening	Antidepressants	Weighted mode	9	0.0859362	0.236731	0.726	MR Egger	2.20497	7	0.94763	-0.00208873	0.0332043	0.9516
FHCGMOM_S2	ATC_R03A	Beta human chorionic gonadotropin multiple of the median in second trimester screening	Adrenergics, inhalants	Inverse variance weighted	9	0.0998656	0.178001	0.574771	MR Egger	13.183	7	0.0677725	0.00531938	0.0394897	0.896638	0.999514		9.54413e-84
FHCGMOM_S2	ATC_R03A	Beta human chorionic gonadotropin multiple of the median in second trimester screening	Adrenergics, inhalants	MR Egger	9	0.0329112	0.532144	0.952414	MR Egger	13.183	7	0.0677725	0.00531938	0.0394897	0.896638		0.980228
FHCGMOM_S2	ATC_R03A	Beta human chorionic gonadotropin multiple of the median in second trimester screening	Adrenergics, inhalants	Simple mode	9	0.281221	0.259443	0.309974	MR Egger	13.183	7	0.0677725	0.00531938	0.0394897	0.896638
FHCGMOM_S2	ATC_R03A	Beta human chorionic gonadotropin multiple of the median in second trimester screening	Adrenergics, inhalants	Weighted median	9	0.221014	0.189817	0.244281	MR Egger	13.183	7	0.0677725	0.00531938	0.0394897	0.896638
FHCGMOM_S2	ATC_R03A	Beta human chorionic gonadotropin multiple of the median in second trimester screening	Adrenergics, inhalants	Weighted mode	9	0.246157	0.226469	0.308726	MR Egger	13.183	7	0.0677725	0.00531938	0.0394897	0.896638
FHCGMOM_S2	ATC_R03BA	Beta human chorionic gonadotropin multiple of the median in second trimester screening	Glucocorticoids	Inverse variance weighted	9	0.0234192	0.0873279	0.788564	MR Egger	7.49207	7	0.379501	0.0108979	0.0187692	0.579697	0.999514		1.06454e-182
FHCGMOM_S2	ATC_R03BA	Beta human chorionic gonadotropin multiple of the median in second trimester screening	Glucocorticoids	MR Egger	9	-0.113714	0.252871	0.666528	MR Egger	7.49207	7	0.379501	0.0108979	0.0187692	0.579697		0.980228
FHCGMOM_S2	ATC_R03BA	Beta human chorionic gonadotropin multiple of the median in second trimester screening	Glucocorticoids	Simple mode	9	0.0296307	0.166573	0.863235	MR Egger	7.49207	7	0.379501	0.0108979	0.0187692	0.579697
FHCGMOM_S2	ATC_R03BA	Beta human chorionic gonadotropin multiple of the median in second trimester screening	Glucocorticoids	Weighted median	9	0.0224212	0.112769	0.8424	MR Egger	7.49207	7	0.379501	0.0108979	0.0187692	0.579697
FHCGMOM_S2	ATC_R03BA	Beta human chorionic gonadotropin multiple of the median in second trimester screening	Glucocorticoids	Weighted mode	9	0.0380456	0.135863	0.786559	MR Egger	7.49207	7	0.379501	0.0108979	0.0187692	0.579697
FHCGMOM_S2	ATC_R06A	Beta human chorionic gonadotropin multiple of the median in second trimester screening	Antihistamines for systemic use	Inverse variance weighted	9	0.0761789	0.0952931	0.424049	Inverse variance weighted	4.64028	8	0.79524	-0.029156	0.019798	0.184321	0.999514		3.86512e-216
FHCGMOM_S2	ATC_R06A	Beta human chorionic gonadotropin multiple of the median in second trimester screening	Antihistamines for systemic use	MR Egger	9	0.443051	0.266723	0.140651	Inverse variance weighted	4.64028	8	0.79524	-0.029156	0.019798	0.184321		0.980228
FHCGMOM_S2	ATC_R06A	Beta human chorionic gonadotropin multiple of the median in second trimester screening	Antihistamines for systemic use	Simple mode	9	-0.139194	0.186052	0.475788	Inverse variance weighted	4.64028	8	0.79524	-0.029156	0.019798	0.184321
FHCGMOM_S2	ATC_R06A	Beta human chorionic gonadotropin multiple of the median in second trimester screening	Antihistamines for systemic use	Weighted median	9	0.0465121	0.124763	0.709295	Inverse variance weighted	4.64028	8	0.79524	-0.029156	0.019798	0.184321
FHCGMOM_S2	ATC_R06A	Beta human chorionic gonadotropin multiple of the median in second trimester screening	Antihistamines for systemic use	Weighted mode	9	0.0080573	0.169249	0.963197	Inverse variance weighted	4.64028	8	0.79524	-0.029156	0.019798	0.184321
FHCGMOM_S2	ATC_S01E	Beta human chorionic gonadotropin multiple of the median in second trimester screening	Antiglaucoma preparations and miotics	Inverse variance weighted	9	0.180255	0.146557	0.218723	Inverse variance weighted	10.0446	8	0.261907	-0.0627498	0.027164	0.0541842	0.999514		9.86056e-115
FHCGMOM_S2	ATC_S01E	Beta human chorionic gonadotropin multiple of the median in second trimester screening	Antiglaucoma preparations and miotics	MR Egger	9	0.97003	0.366053	0.0329432	Inverse variance weighted	10.0446	8	0.261907	-0.0627498	0.027164	0.0541842		0.980228
FHCGMOM_S2	ATC_S01E	Beta human chorionic gonadotropin multiple of the median in second trimester screening	Antiglaucoma preparations and miotics	Simple mode	9	-0.169744	0.287538	0.57126	Inverse variance weighted	10.0446	8	0.261907	-0.0627498	0.027164	0.0541842
FHCGMOM_S2	ATC_S01E	Beta human chorionic gonadotropin multiple of the median in second trimester screening	Antiglaucoma preparations and miotics	Weighted median	9	0.392877	0.169763	0.0206535	Inverse variance weighted	10.0446	8	0.261907	-0.0627498	0.027164	0.0541842
FHCGMOM_S2	ATC_S01E	Beta human chorionic gonadotropin multiple of the median in second trimester screening	Antiglaucoma preparations and miotics	Weighted mode	9	0.402839	0.173381	0.0486583	Inverse variance weighted	10.0446	8	0.261907	-0.0627498	0.027164	0.0541842
FHCGMOM_S2	Atrial_Flutter	Beta human chorionic gonadotropin multiple of the median in second trimester screening	Atrial flutter/fibrillation	Inverse variance weighted	9	0.100084	0.185433	0.589381	Inverse variance weighted	3.84557	8	0.870781	0.0381811	0.038474	0.354066	0.999514		8.80239e-139
FHCGMOM_S2	Atrial_Flutter	Beta human chorionic gonadotropin multiple of the median in second trimester screening	Atrial flutter/fibrillation	MR Egger	9	-0.380489	0.518549	0.48694	Inverse variance weighted	3.84557	8	0.870781	0.0381811	0.038474	0.354066		0.980228
FHCGMOM_S2	Atrial_Flutter	Beta human chorionic gonadotropin multiple of the median in second trimester screening	Atrial flutter/fibrillation	Simple mode	9	0.123237	0.329126	0.717811	Inverse variance weighted	3.84557	8	0.870781	0.0381811	0.038474	0.354066
FHCGMOM_S2	Atrial_Flutter	Beta human chorionic gonadotropin multiple of the median in second trimester screening	Atrial flutter/fibrillation	Weighted median	9	0.065967	0.242073	0.785231	Inverse variance weighted	3.84557	8	0.870781	0.0381811	0.038474	0.354066
FHCGMOM_S2	Atrial_Flutter	Beta human chorionic gonadotropin multiple of the median in second trimester screening	Atrial flutter/fibrillation	Weighted mode	9	0.0470028	0.29706	0.878199	Inverse variance weighted	3.84557	8	0.870781	0.0381811	0.038474	0.354066
FHCGMOM_S2	BrC	Beta human chorionic gonadotropin multiple of the median in second trimester screening	Breast cancer	Inverse variance weighted	9	-0.0137456	0.0889564	0.8772	MR Egger	5.18638	7	0.637231	-0.0115976	0.0184649	0.549879	0.999514		3.01883e-230
FHCGMOM_S2	BrC	Beta human chorionic gonadotropin multiple of the median in second trimester screening	Breast cancer	MR Egger	9	0.132189	0.248794	0.611633	MR Egger	5.18638	7	0.637231	-0.0115976	0.0184649	0.549879		0.980228
FHCGMOM_S2	BrC	Beta human chorionic gonadotropin multiple of the median in second trimester screening	Breast cancer	Simple mode	9	-0.0640021	0.172794	0.720702	MR Egger	5.18638	7	0.637231	-0.0115976	0.0184649	0.549879
FHCGMOM_S2	BrC	Beta human chorionic gonadotropin multiple of the median in second trimester screening	Breast cancer	Weighted median	9	-0.0879738	0.116499	0.450163	MR Egger	5.18638	7	0.637231	-0.0115976	0.0184649	0.549879
FHCGMOM_S2	BrC	Beta human chorionic gonadotropin multiple of the median in second trimester screening	Breast cancer	Weighted mode	9	-0.0741058	0.141364	0.614336	MR Egger	5.18638	7	0.637231	-0.0115976	0.0184649	0.549879
FHCGMOM_S2	Cardiac_Valvular_Disease	Beta human chorionic gonadotropin multiple of the median in second trimester screening	Cardiac valvular disease	Inverse variance weighted	9	0.28784	0.329999	0.383075	MR Egger	18.4965	7	0.00991996	-0.0204253	0.0728142	0.787194	0.999514		3.83637e-07
FHCGMOM_S2	Cardiac_Valvular_Disease	Beta human chorionic gonadotropin multiple of the median in second trimester screening	Cardiac valvular disease	MR Egger	9	0.544933	0.98136	0.595992	MR Egger	18.4965	7	0.00991996	-0.0204253	0.0728142	0.787194		0.980228
FHCGMOM_S2	Cardiac_Valvular_Disease	Beta human chorionic gonadotropin multiple of the median in second trimester screening	Cardiac valvular disease	Simple mode	9	0.169213	0.518311	0.752446	MR Egger	18.4965	7	0.00991996	-0.0204253	0.0728142	0.787194
FHCGMOM_S2	Cardiac_Valvular_Disease	Beta human chorionic gonadotropin multiple of the median in second trimester screening	Cardiac valvular disease	Weighted median	9	0.271407	0.3108	0.382524	MR Egger	18.4965	7	0.00991996	-0.0204253	0.0728142	0.787194
FHCGMOM_S2	Cardiac_Valvular_Disease	Beta human chorionic gonadotropin multiple of the median in second trimester screening	Cardiac valvular disease	Weighted mode	9	0.308171	0.339664	0.390768	MR Egger	18.4965	7	0.00991996	-0.0204253	0.0728142	0.787194
FHCGMOM_S2	Cataract	Beta human chorionic gonadotropin multiple of the median in second trimester screening	Cataract	Inverse variance weighted	9	-0.0347921	0.059145	0.556364	MR Egger	3.56058	7	0.828768	0.000330757	0.0122868	0.979275	0.999514		9.55743e-275
FHCGMOM_S2	Cataract	Beta human chorionic gonadotropin multiple of the median in second trimester screening	Cataract	MR Egger	9	-0.0389543	0.165542	0.820701	MR Egger	3.56058	7	0.828768	0.000330757	0.0122868	0.979275		0.980228
FHCGMOM_S2	Cataract	Beta human chorionic gonadotropin multiple of the median in second trimester screening	Cataract	Simple mode	9	-0.0512429	0.109652	0.652733	MR Egger	3.56058	7	0.828768	0.000330757	0.0122868	0.979275
FHCGMOM_S2	Cataract	Beta human chorionic gonadotropin multiple of the median in second trimester screening	Cataract	Weighted median	9	-0.0315271	0.0722427	0.662542	MR Egger	3.56058	7	0.828768	0.000330757	0.0122868	0.979275
FHCGMOM_S2	Cataract	Beta human chorionic gonadotropin multiple of the median in second trimester screening	Cataract	Weighted mode	9	-0.0341163	0.0837409	0.694396	MR Egger	3.56058	7	0.828768	0.000330757	0.0122868	0.979275
FHCGMOM_S2	CeAn	Beta human chorionic gonadotropin multiple of the median in second trimester screening	Cerebral aneurysm	Inverse variance weighted	9	-0.17279	0.15145	0.253908	MR Egger	6.61348	7	0.470202	-0.0136685	0.0314698	0.677118	0.999514		8.55223e-106
FHCGMOM_S2	CeAn	Beta human chorionic gonadotropin multiple of the median in second trimester screening	Cerebral aneurysm	MR Egger	9	-0.000828722	0.423896	0.998495	MR Egger	6.61348	7	0.470202	-0.0136685	0.0314698	0.677118		0.980228
FHCGMOM_S2	CeAn	Beta human chorionic gonadotropin multiple of the median in second trimester screening	Cerebral aneurysm	Simple mode	9	-0.520637	0.352769	0.178222	MR Egger	6.61348	7	0.470202	-0.0136685	0.0314698	0.677118
FHCGMOM_S2	CeAn	Beta human chorionic gonadotropin multiple of the median in second trimester screening	Cerebral aneurysm	Weighted median	9	-0.0129314	0.214099	0.951838	MR Egger	6.61348	7	0.470202	-0.0136685	0.0314698	0.677118
FHCGMOM_S2	CeAn	Beta human chorionic gonadotropin multiple of the median in second trimester screening	Cerebral aneurysm	Weighted mode	9	0.110951	0.308863	0.728724	MR Egger	6.61348	7	0.470202	-0.0136685	0.0314698	0.677118
FHCGMOM_S2	CeC	Beta human chorionic gonadotropin multiple of the median in second trimester screening	Cervical cancer	Inverse variance weighted	9	-0.089617	0.23983	0.708651	MR Egger	9.54625	7	0.215778	-0.0320779	0.0518479	0.555709	0.999514		5.22692e-38
FHCGMOM_S2	CeC	Beta human chorionic gonadotropin multiple of the median in second trimester screening	Cervical cancer	MR Egger	9	0.313897	0.698355	0.666672	MR Egger	9.54625	7	0.215778	-0.0320779	0.0518479	0.555709		0.980228
FHCGMOM_S2	CeC	Beta human chorionic gonadotropin multiple of the median in second trimester screening	Cervical cancer	Simple mode	9	-0.399806	0.465014	0.414934	MR Egger	9.54625	7	0.215778	-0.0320779	0.0518479	0.555709
FHCGMOM_S2	CeC	Beta human chorionic gonadotropin multiple of the median in second trimester screening	Cervical cancer	Weighted median	9	-0.137704	0.28418	0.627984	MR Egger	9.54625	7	0.215778	-0.0320779	0.0518479	0.555709
FHCGMOM_S2	CeC	Beta human chorionic gonadotropin multiple of the median in second trimester screening	Cervical cancer	Weighted mode	9	-0.190551	0.329407	0.578865	MR Egger	9.54625	7	0.215778	-0.0320779	0.0518479	0.555709
FHCGMOM_S2	CHB	Beta human chorionic gonadotropin multiple of the median in second trimester screening	Chronic hepatitis B	Inverse variance weighted	9	-0.0531632	0.232373	0.819037	Inverse variance weighted	1.80844	8	0.986332	-0.0517059	0.0483153	0.320047	0.999514		3.0868e-174
FHCGMOM_S2	CHB	Beta human chorionic gonadotropin multiple of the median in second trimester screening	Chronic hepatitis B	MR Egger	9	0.597294	0.65071	0.389196	Inverse variance weighted	1.80844	8	0.986332	-0.0517059	0.0483153	0.320047		0.980228
FHCGMOM_S2	CHB	Beta human chorionic gonadotropin multiple of the median in second trimester screening	Chronic hepatitis B	Simple mode	9	0.0057611	0.415224	0.98927	Inverse variance weighted	1.80844	8	0.986332	-0.0517059	0.0483153	0.320047
FHCGMOM_S2	CHB	Beta human chorionic gonadotropin multiple of the median in second trimester screening	Chronic hepatitis B	Weighted median	9	0.0407089	0.287396	0.887358	Inverse variance weighted	1.80844	8	0.986332	-0.0517059	0.0483153	0.320047
FHCGMOM_S2	CHB	Beta human chorionic gonadotropin multiple of the median in second trimester screening	Chronic hepatitis B	Weighted mode	9	0.0766461	0.323346	0.818583	Inverse variance weighted	1.80844	8	0.986332	-0.0517059	0.0483153	0.320047
FHCGMOM_S2	CHC	Beta human chorionic gonadotropin multiple of the median in second trimester screening	Chronic hepatitis C	Inverse variance weighted	9	0.116021	0.119132	0.330111	Inverse variance weighted	5.65983	8	0.685275	0.0310033	0.0247165	0.249973	0.999514		1.08394e-183
FHCGMOM_S2	CHC	Beta human chorionic gonadotropin multiple of the median in second trimester screening	Chronic hepatitis C	MR Egger	9	-0.274239	0.333151	0.437555	Inverse variance weighted	5.65983	8	0.685275	0.0310033	0.0247165	0.249973		0.980228
FHCGMOM_S2	CHC	Beta human chorionic gonadotropin multiple of the median in second trimester screening	Chronic hepatitis C	Simple mode	9	-0.0355481	0.209577	0.869521	Inverse variance weighted	5.65983	8	0.685275	0.0310033	0.0247165	0.249973
FHCGMOM_S2	CHC	Beta human chorionic gonadotropin multiple of the median in second trimester screening	Chronic hepatitis C	Weighted median	9	0.0607665	0.14618	0.677633	Inverse variance weighted	5.65983	8	0.685275	0.0310033	0.0247165	0.249973
FHCGMOM_S2	CHC	Beta human chorionic gonadotropin multiple of the median in second trimester screening	Chronic hepatitis C	Weighted mode	9	0.040591	0.15853	0.804376	Inverse variance weighted	5.65983	8	0.685275	0.0310033	0.0247165	0.249973
FHCGMOM_S2	CHF	Beta human chorionic gonadotropin multiple of the median in second trimester screening	Chronic heart failure	Inverse variance weighted	9	-0.188484	0.121523	0.120897	Inverse variance weighted	9.92058	8	0.270645	0.0342407	0.0236823	0.191466	0.999514		4.6316e-112
FHCGMOM_S2	CHF	Beta human chorionic gonadotropin multiple of the median in second trimester screening	Chronic heart failure	MR Egger	9	-0.619478	0.319149	0.0933935	Inverse variance weighted	9.92058	8	0.270645	0.0342407	0.0236823	0.191466		0.980228
FHCGMOM_S2	CHF	Beta human chorionic gonadotropin multiple of the median in second trimester screening	Chronic heart failure	Simple mode	9	-0.374886	0.220202	0.127078	Inverse variance weighted	9.92058	8	0.270645	0.0342407	0.0236823	0.191466
FHCGMOM_S2	CHF	Beta human chorionic gonadotropin multiple of the median in second trimester screening	Chronic heart failure	Weighted median	9	-0.293976	0.145658	0.0435644	Inverse variance weighted	9.92058	8	0.270645	0.0342407	0.0236823	0.191466
FHCGMOM_S2	CHF	Beta human chorionic gonadotropin multiple of the median in second trimester screening	Chronic heart failure	Weighted mode	9	-0.24832	0.160957	0.161459	Inverse variance weighted	9.92058	8	0.270645	0.0342407	0.0236823	0.191466
FHCGMOM_S2	Cholecystitis	Beta human chorionic gonadotropin multiple of the median in second trimester screening	Cholecystitis	Inverse variance weighted	9	-0.0797261	0.248554	0.748393	Inverse variance weighted	9.72773	8	0.284658	-0.0810979	0.0467817	0.126595	0.999514		7.28977e-24
FHCGMOM_S2	Cholecystitis	Beta human chorionic gonadotropin multiple of the median in second trimester screening	Cholecystitis	MR Egger	9	0.941124	0.630546	0.179188	Inverse variance weighted	9.72773	8	0.284658	-0.0810979	0.0467817	0.126595		0.980228
FHCGMOM_S2	Cholecystitis	Beta human chorionic gonadotropin multiple of the median in second trimester screening	Cholecystitis	Simple mode	9	0.121554	0.444225	0.791299	Inverse variance weighted	9.72773	8	0.284658	-0.0810979	0.0467817	0.126595
FHCGMOM_S2	Cholecystitis	Beta human chorionic gonadotropin multiple of the median in second trimester screening	Cholecystitis	Weighted median	9	0.143659	0.294523	0.625715	Inverse variance weighted	9.72773	8	0.284658	-0.0810979	0.0467817	0.126595
FHCGMOM_S2	Cholecystitis	Beta human chorionic gonadotropin multiple of the median in second trimester screening	Cholecystitis	Weighted mode	9	0.210067	0.312405	0.520263	Inverse variance weighted	9.72773	8	0.284658	-0.0810979	0.0467817	0.126595
FHCGMOM_S2	Cholelithiasis	Beta human chorionic gonadotropin multiple of the median in second trimester screening	Cholelithiasis	Inverse variance weighted	9	-0.227864	0.142687	0.110276	MR Egger	15.8929	7	0.0261134	-0.00832027	0.0315365	0.799509	0.999514		3.5427e-90
FHCGMOM_S2	Cholelithiasis	Beta human chorionic gonadotropin multiple of the median in second trimester screening	Cholelithiasis	MR Egger	9	-0.123156	0.424912	0.780337	MR Egger	15.8929	7	0.0261134	-0.00832027	0.0315365	0.799509		0.980228
FHCGMOM_S2	Cholelithiasis	Beta human chorionic gonadotropin multiple of the median in second trimester screening	Cholelithiasis	Simple mode	9	-0.0429923	0.159564	0.794413	MR Egger	15.8929	7	0.0261134	-0.00832027	0.0315365	0.799509
FHCGMOM_S2	Cholelithiasis	Beta human chorionic gonadotropin multiple of the median in second trimester screening	Cholelithiasis	Weighted median	9	-0.164205	0.123575	0.183919	MR Egger	15.8929	7	0.0261134	-0.00832027	0.0315365	0.799509
FHCGMOM_S2	Cholelithiasis	Beta human chorionic gonadotropin multiple of the median in second trimester screening	Cholelithiasis	Weighted mode	9	-0.146896	0.12941	0.289188	MR Egger	15.8929	7	0.0261134	-0.00832027	0.0315365	0.799509
FHCGMOM_S2	Chronic_Renal_Failure	Beta human chorionic gonadotropin multiple of the median in second trimester screening	Chronic renal failure	Inverse variance weighted	9	-0.362475	0.244125	0.137598	MR Egger	5.71141	7	0.573822	-0.00731758	0.050703	0.889313	0.999514		7.47088e-42
FHCGMOM_S2	Chronic_Renal_Failure	Beta human chorionic gonadotropin multiple of the median in second trimester screening	Chronic renal failure	MR Egger	9	-0.270389	0.683161	0.704045	MR Egger	5.71141	7	0.573822	-0.00731758	0.050703	0.889313		0.980228
FHCGMOM_S2	Chronic_Renal_Failure	Beta human chorionic gonadotropin multiple of the median in second trimester screening	Chronic renal failure	Simple mode	9	-0.0359269	0.472847	0.941301	MR Egger	5.71141	7	0.573822	-0.00731758	0.050703	0.889313
FHCGMOM_S2	Chronic_Renal_Failure	Beta human chorionic gonadotropin multiple of the median in second trimester screening	Chronic renal failure	Weighted median	9	-0.174891	0.314866	0.578589	MR Egger	5.71141	7	0.573822	-0.00731758	0.050703	0.889313
FHCGMOM_S2	Chronic_Renal_Failure	Beta human chorionic gonadotropin multiple of the median in second trimester screening	Chronic renal failure	Weighted mode	9	-0.220713	0.376531	0.57392	MR Egger	5.71141	7	0.573822	-0.00731758	0.050703	0.889313
FHCGMOM_S2	Chronic_Sinusitis	Beta human chorionic gonadotropin multiple of the median in second trimester screening	Chronic sinusitis	Inverse variance weighted	9	-0.373789	0.186949	0.0455634	Inverse variance weighted	11.1865	8	0.191354	0.0410021	0.0385593	0.322923	0.944741		2.29674e-26
FHCGMOM_S2	Chronic_Sinusitis	Beta human chorionic gonadotropin multiple of the median in second trimester screening	Chronic sinusitis	MR Egger	9	-0.889426	0.519165	0.130404	Inverse variance weighted	11.1865	8	0.191354	0.0410021	0.0385593	0.322923		0.980228
FHCGMOM_S2	Chronic_Sinusitis	Beta human chorionic gonadotropin multiple of the median in second trimester screening	Chronic sinusitis	Simple mode	9	-0.00193598	0.394244	0.996202	Inverse variance weighted	11.1865	8	0.191354	0.0410021	0.0385593	0.322923
FHCGMOM_S2	Chronic_Sinusitis	Beta human chorionic gonadotropin multiple of the median in second trimester screening	Chronic sinusitis	Weighted median	9	-0.570745	0.209722	0.00650001	Inverse variance weighted	11.1865	8	0.191354	0.0410021	0.0385593	0.322923
FHCGMOM_S2	Chronic_Sinusitis	Beta human chorionic gonadotropin multiple of the median in second trimester screening	Chronic sinusitis	Weighted mode	9	-0.664803	0.257094	0.0323216	Inverse variance weighted	11.1865	8	0.191354	0.0410021	0.0385593	0.322923
FHCGMOM_S2	Cirrhosis	Beta human chorionic gonadotropin multiple of the median in second trimester screening	Cirrhosis	Inverse variance weighted	9	0.204468	0.214204	0.339806	MR Egger	2.71314	7	0.910211	0.0333522	0.0444788	0.477788	0.999514		1.05881e-68
FHCGMOM_S2	Cirrhosis	Beta human chorionic gonadotropin multiple of the median in second trimester screening	Cirrhosis	MR Egger	9	-0.21528	0.599365	0.73005	MR Egger	2.71314	7	0.910211	0.0333522	0.0444788	0.477788		0.980228
FHCGMOM_S2	Cirrhosis	Beta human chorionic gonadotropin multiple of the median in second trimester screening	Cirrhosis	Simple mode	9	0.109111	0.356301	0.767246	MR Egger	2.71314	7	0.910211	0.0333522	0.0444788	0.477788
FHCGMOM_S2	Cirrhosis	Beta human chorionic gonadotropin multiple of the median in second trimester screening	Cirrhosis	Weighted median	9	0.141512	0.274581	0.606293	MR Egger	2.71314	7	0.910211	0.0333522	0.0444788	0.477788
FHCGMOM_S2	Cirrhosis	Beta human chorionic gonadotropin multiple of the median in second trimester screening	Cirrhosis	Weighted mode	9	0.130294	0.29743	0.672925	MR Egger	2.71314	7	0.910211	0.0333522	0.0444788	0.477788
FHCGMOM_S2	Colon_polyp	Beta human chorionic gonadotropin multiple of the median in second trimester screening	Colon polyp	Inverse variance weighted	9	-0.176305	0.17635	0.317434	MR Egger	3.7132	7	0.812155	0.0130148	0.0366261	0.732799	0.999514		3.06011e-132
FHCGMOM_S2	Colon_polyp	Beta human chorionic gonadotropin multiple of the median in second trimester screening	Colon polyp	MR Egger	9	-0.340051	0.493405	0.512891	MR Egger	3.7132	7	0.812155	0.0130148	0.0366261	0.732799		0.980228
FHCGMOM_S2	Colon_polyp	Beta human chorionic gonadotropin multiple of the median in second trimester screening	Colon polyp	Simple mode	9	-0.113979	0.308777	0.72161	MR Egger	3.7132	7	0.812155	0.0130148	0.0366261	0.732799
FHCGMOM_S2	Colon_polyp	Beta human chorionic gonadotropin multiple of the median in second trimester screening	Colon polyp	Weighted median	9	-0.19804	0.223942	0.376516	MR Egger	3.7132	7	0.812155	0.0130148	0.0366261	0.732799
FHCGMOM_S2	Colon_polyp	Beta human chorionic gonadotropin multiple of the median in second trimester screening	Colon polyp	Weighted mode	9	-0.210324	0.23303	0.393123	MR Egger	3.7132	7	0.812155	0.0130148	0.0366261	0.732799
FHCGMOM_S2	Compression_Fracture	Beta human chorionic gonadotropin multiple of the median in second trimester screening	Compression_ fracture	Inverse variance weighted	9	-0.033544	0.161691	0.835653	MR Egger	4.52904	7	0.717218	-0.00650783	0.0335748	0.851813	0.999514		5.88266e-100
FHCGMOM_S2	Compression_Fracture	Beta human chorionic gonadotropin multiple of the median in second trimester screening	Compression_ fracture	MR Egger	9	0.0483623	0.452445	0.917874	MR Egger	4.52904	7	0.717218	-0.00650783	0.0335748	0.851813		0.980228
FHCGMOM_S2	Compression_Fracture	Beta human chorionic gonadotropin multiple of the median in second trimester screening	Compression_ fracture	Simple mode	9	0.108712	0.277119	0.705084	MR Egger	4.52904	7	0.717218	-0.00650783	0.0335748	0.851813
FHCGMOM_S2	Compression_Fracture	Beta human chorionic gonadotropin multiple of the median in second trimester screening	Compression_ fracture	Weighted median	9	0.0522729	0.208206	0.801765	MR Egger	4.52904	7	0.717218	-0.00650783	0.0335748	0.851813
FHCGMOM_S2	Compression_Fracture	Beta human chorionic gonadotropin multiple of the median in second trimester screening	Compression_ fracture	Weighted mode	9	0.138472	0.244634	0.586892	MR Egger	4.52904	7	0.717218	-0.00650783	0.0335748	0.851813
FHCGMOM_S2	COPD	Beta human chorionic gonadotropin multiple of the median in second trimester screening	Chronic obstructive pulmonary disease	Inverse variance weighted	9	-0.744516	0.277102	0.00721408	MR Egger	4.75651	7	0.689649	0.0174645	0.0576183	0.770618	0.448716		0.574883
FHCGMOM_S2	COPD	Beta human chorionic gonadotropin multiple of the median in second trimester screening	Chronic obstructive pulmonary disease	MR Egger	9	-0.964211	0.775971	0.254029	MR Egger	4.75651	7	0.689649	0.0174645	0.0576183	0.770618		0.980228
FHCGMOM_S2	COPD	Beta human chorionic gonadotropin multiple of the median in second trimester screening	Chronic obstructive pulmonary disease	Simple mode	9	-0.733324	0.498345	0.179361	MR Egger	4.75651	7	0.689649	0.0174645	0.0576183	0.770618
FHCGMOM_S2	COPD	Beta human chorionic gonadotropin multiple of the median in second trimester screening	Chronic obstructive pulmonary disease	Weighted median	9	-0.870863	0.362172	0.0161923	MR Egger	4.75651	7	0.689649	0.0174645	0.0576183	0.770618
FHCGMOM_S2	COPD	Beta human chorionic gonadotropin multiple of the median in second trimester screening	Chronic obstructive pulmonary disease	Weighted mode	9	-0.824004	0.380981	0.0625115	MR Egger	4.75651	7	0.689649	0.0174645	0.0576183	0.770618
FHCGMOM_S2	CRC	Beta human chorionic gonadotropin multiple of the median in second trimester screening	Colorectal cancer	Inverse variance weighted	9	0.18094	0.124249	0.145316	Inverse variance weighted	5.47144	8	0.706202	0.0248856	0.0257853	0.366639	0.999514		3.73029e-153
FHCGMOM_S2	CRC	Beta human chorionic gonadotropin multiple of the median in second trimester screening	Colorectal cancer	MR Egger	9	-0.132249	0.347484	0.714794	Inverse variance weighted	5.47144	8	0.706202	0.0248856	0.0257853	0.366639		0.980228
FHCGMOM_S2	CRC	Beta human chorionic gonadotropin multiple of the median in second trimester screening	Colorectal cancer	Simple mode	9	0.233809	0.254634	0.385353	Inverse variance weighted	5.47144	8	0.706202	0.0248856	0.0257853	0.366639
FHCGMOM_S2	CRC	Beta human chorionic gonadotropin multiple of the median in second trimester screening	Colorectal cancer	Weighted median	9	0.191158	0.167226	0.252994	Inverse variance weighted	5.47144	8	0.706202	0.0248856	0.0257853	0.366639
FHCGMOM_S2	CRC	Beta human chorionic gonadotropin multiple of the median in second trimester screening	Colorectal cancer	Weighted mode	9	0.248034	0.21673	0.285526	Inverse variance weighted	5.47144	8	0.706202	0.0248856	0.0257853	0.366639
FHCGMOM_S2	CSOM	Beta human chorionic gonadotropin multiple of the median in second trimester screening	Chronic suppurative otitis media	Inverse variance weighted	9	0.233639	0.208146	0.261661	MR Egger	3.93544	7	0.787183	-0.000952163	0.0432276	0.983041	0.999514		4.09463e-99
FHCGMOM_S2	CSOM	Beta human chorionic gonadotropin multiple of the median in second trimester screening	Chronic suppurative otitis media	MR Egger	9	0.24562	0.582422	0.685877	MR Egger	3.93544	7	0.787183	-0.000952163	0.0432276	0.983041		0.980228
FHCGMOM_S2	CSOM	Beta human chorionic gonadotropin multiple of the median in second trimester screening	Chronic suppurative otitis media	Simple mode	9	0.558345	0.441081	0.241182	MR Egger	3.93544	7	0.787183	-0.000952163	0.0432276	0.983041
FHCGMOM_S2	CSOM	Beta human chorionic gonadotropin multiple of the median in second trimester screening	Chronic suppurative otitis media	Weighted median	9	0.359405	0.279913	0.199146	MR Egger	3.93544	7	0.787183	-0.000952163	0.0432276	0.983041
FHCGMOM_S2	CSOM	Beta human chorionic gonadotropin multiple of the median in second trimester screening	Chronic suppurative otitis media	Weighted mode	9	0.481972	0.354967	0.211584	MR Egger	3.93544	7	0.787183	-0.000952163	0.0432276	0.983041
FHCGMOM_S2	EnC	Beta human chorionic gonadotropin multiple of the median in second trimester screening	Endometrial cancer	Inverse variance weighted	9	0.132933	0.192985	0.490934	Inverse variance weighted	5.48068	8	0.70518	-0.0703032	0.0400942	0.122972	0.999514		5.64252e-78
FHCGMOM_S2	EnC	Beta human chorionic gonadotropin multiple of the median in second trimester screening	Endometrial cancer	MR Egger	9	1.0171	0.539912	0.101594	Inverse variance weighted	5.48068	8	0.70518	-0.0703032	0.0400942	0.122972		0.980228
FHCGMOM_S2	EnC	Beta human chorionic gonadotropin multiple of the median in second trimester screening	Endometrial cancer	Simple mode	9	-0.324341	0.416828	0.458893	Inverse variance weighted	5.48068	8	0.70518	-0.0703032	0.0400942	0.122972
FHCGMOM_S2	EnC	Beta human chorionic gonadotropin multiple of the median in second trimester screening	Endometrial cancer	Weighted median	9	0.190418	0.254103	0.453632	Inverse variance weighted	5.48068	8	0.70518	-0.0703032	0.0400942	0.122972
FHCGMOM_S2	EnC	Beta human chorionic gonadotropin multiple of the median in second trimester screening	Endometrial cancer	Weighted mode	9	0.366373	0.304936	0.263926	Inverse variance weighted	5.48068	8	0.70518	-0.0703032	0.0400942	0.122972
FHCGMOM_S2	Endometriosis	Beta human chorionic gonadotropin multiple of the median in second trimester screening	Endometriosis	Inverse variance weighted	9	-0.0876202	0.179811	0.626052	MR Egger	9.8243	7	0.198751	0.0206798	0.0390862	0.613105	0.999514		2.23506e-43
FHCGMOM_S2	Endometriosis	Beta human chorionic gonadotropin multiple of the median in second trimester screening	Endometriosis	MR Egger	9	-0.347945	0.5269	0.530144	MR Egger	9.8243	7	0.198751	0.0206798	0.0390862	0.613105		0.980228
FHCGMOM_S2	Endometriosis	Beta human chorionic gonadotropin multiple of the median in second trimester screening	Endometriosis	Simple mode	9	-0.14731	0.313993	0.651481	MR Egger	9.8243	7	0.198751	0.0206798	0.0390862	0.613105
FHCGMOM_S2	Endometriosis	Beta human chorionic gonadotropin multiple of the median in second trimester screening	Endometriosis	Weighted median	9	-0.177897	0.211871	0.401107	MR Egger	9.8243	7	0.198751	0.0206798	0.0390862	0.613105
FHCGMOM_S2	Endometriosis	Beta human chorionic gonadotropin multiple of the median in second trimester screening	Endometriosis	Weighted mode	9	-0.207277	0.245866	0.423689	MR Egger	9.8243	7	0.198751	0.0206798	0.0390862	0.613105
FHCGMOM_S2	Epilepsy	Beta human chorionic gonadotropin multiple of the median in second trimester screening	Epilepsy	Inverse variance weighted	9	-0.128774	0.206027	0.531948	MR Egger	3.02004	7	0.883142	0.00207904	0.0428027	0.962617	0.999514		8.02408e-134
FHCGMOM_S2	Epilepsy	Beta human chorionic gonadotropin multiple of the median in second trimester screening	Epilepsy	MR Egger	9	-0.15494	0.576741	0.795947	MR Egger	3.02004	7	0.883142	0.00207904	0.0428027	0.962617		0.980228
FHCGMOM_S2	Epilepsy	Beta human chorionic gonadotropin multiple of the median in second trimester screening	Epilepsy	Simple mode	9	0.208522	0.376613	0.594933	MR Egger	3.02004	7	0.883142	0.00207904	0.0428027	0.962617
FHCGMOM_S2	Epilepsy	Beta human chorionic gonadotropin multiple of the median in second trimester screening	Epilepsy	Weighted median	9	-0.0825005	0.258267	0.749394	MR Egger	3.02004	7	0.883142	0.00207904	0.0428027	0.962617
FHCGMOM_S2	Epilepsy	Beta human chorionic gonadotropin multiple of the median in second trimester screening	Epilepsy	Weighted mode	9	0.0346525	0.335715	0.920329	MR Egger	3.02004	7	0.883142	0.00207904	0.0428027	0.962617
FHCGMOM_S2	Food_Allergy	Beta human chorionic gonadotropin multiple of the median in second trimester screening	Food allergy	Inverse variance weighted	9	-0.0231429	0.142531	0.871013	MR Egger	2.77438	7	0.90506	-0.0053655	0.0295738	0.861174	0.999514		5.90661e-162
FHCGMOM_S2	Food_Allergy	Beta human chorionic gonadotropin multiple of the median in second trimester screening	Food allergy	MR Egger	9	0.044395	0.398612	0.914446	MR Egger	2.77438	7	0.90506	-0.0053655	0.0295738	0.861174		0.980228
FHCGMOM_S2	Food_Allergy	Beta human chorionic gonadotropin multiple of the median in second trimester screening	Food allergy	Simple mode	9	-0.0293449	0.229125	0.901252	MR Egger	2.77438	7	0.90506	-0.0053655	0.0295738	0.861174
FHCGMOM_S2	Food_Allergy	Beta human chorionic gonadotropin multiple of the median in second trimester screening	Food allergy	Weighted median	9	-0.0303956	0.180681	0.866404	MR Egger	2.77438	7	0.90506	-0.0053655	0.0295738	0.861174
FHCGMOM_S2	Food_Allergy	Beta human chorionic gonadotropin multiple of the median in second trimester screening	Food allergy	Weighted mode	9	-0.0249883	0.195577	0.901487	MR Egger	2.77438	7	0.90506	-0.0053655	0.0295738	0.861174
FHCGMOM_S2	GaC	Beta human chorionic gonadotropin multiple of the median in second trimester screening	Gastric cancer	Inverse variance weighted	9	-0.291971	0.164649	0.0761807	MR Egger	8.68988	7	0.275694	0.0325704	0.0344215	0.375544	0.999514		1.20062e-23
FHCGMOM_S2	GaC	Beta human chorionic gonadotropin multiple of the median in second trimester screening	Gastric cancer	MR Egger	9	-0.701662	0.463611	0.173927	MR Egger	8.68988	7	0.275694	0.0325704	0.0344215	0.375544		0.980228
FHCGMOM_S2	GaC	Beta human chorionic gonadotropin multiple of the median in second trimester screening	Gastric cancer	Simple mode	9	-0.115892	0.273184	0.682577	MR Egger	8.68988	7	0.275694	0.0325704	0.0344215	0.375544
FHCGMOM_S2	GaC	Beta human chorionic gonadotropin multiple of the median in second trimester screening	Gastric cancer	Weighted median	9	-0.307372	0.187904	0.101884	MR Egger	8.68988	7	0.275694	0.0325704	0.0344215	0.375544
FHCGMOM_S2	GaC	Beta human chorionic gonadotropin multiple of the median in second trimester screening	Gastric cancer	Weighted mode	9	-0.309606	0.205768	0.170832	MR Egger	8.68988	7	0.275694	0.0325704	0.0344215	0.375544
FHCGMOM_S2	Gastric_Ulcer	Beta human chorionic gonadotropin multiple of the median in second trimester screening	Gastric ulcer	Inverse variance weighted	9	-0.0262003	0.103709	0.800552	Inverse variance weighted	3.88266	8	0.867552	-0.0270032	0.0215329	0.250079	0.999514		2.49906e-219
FHCGMOM_S2	Gastric_Ulcer	Beta human chorionic gonadotropin multiple of the median in second trimester screening	Gastric ulcer	MR Egger	9	0.313593	0.290126	0.315575	Inverse variance weighted	3.88266	8	0.867552	-0.0270032	0.0215329	0.250079		0.980228
FHCGMOM_S2	Gastric_Ulcer	Beta human chorionic gonadotropin multiple of the median in second trimester screening	Gastric ulcer	Simple mode	9	-0.0856184	0.205998	0.688607	Inverse variance weighted	3.88266	8	0.867552	-0.0270032	0.0215329	0.250079
FHCGMOM_S2	Gastric_Ulcer	Beta human chorionic gonadotropin multiple of the median in second trimester screening	Gastric ulcer	Weighted median	9	0.0737577	0.13528	0.5856	Inverse variance weighted	3.88266	8	0.867552	-0.0270032	0.0215329	0.250079
FHCGMOM_S2	Gastric_Ulcer	Beta human chorionic gonadotropin multiple of the median in second trimester screening	Gastric ulcer	Weighted mode	9	0.11204	0.156849	0.495342	Inverse variance weighted	3.88266	8	0.867552	-0.0270032	0.0215329	0.250079
FHCGMOM_S2	GD	Beta human chorionic gonadotropin multiple of the median in second trimester screening	Graves' disease	Inverse variance weighted	9	-0.0570615	0.193407	0.767969	MR Egger	12.3627	7	0.0892454	-0.0284803	0.0415912	0.515517	0.999514		2.75604e-29
FHCGMOM_S2	GD	Beta human chorionic gonadotropin multiple of the median in second trimester screening	Graves' disease	MR Egger	9	0.301143	0.560093	0.60747	MR Egger	12.3627	7	0.0892454	-0.0284803	0.0415912	0.515517		0.980228
FHCGMOM_S2	GD	Beta human chorionic gonadotropin multiple of the median in second trimester screening	Graves' disease	Simple mode	9	0.0630869	0.290937	0.83376	MR Egger	12.3627	7	0.0892454	-0.0284803	0.0415912	0.515517
FHCGMOM_S2	GD	Beta human chorionic gonadotropin multiple of the median in second trimester screening	Graves' disease	Weighted median	9	0.0557461	0.205578	0.786262	MR Egger	12.3627	7	0.0892454	-0.0284803	0.0415912	0.515517
FHCGMOM_S2	GD	Beta human chorionic gonadotropin multiple of the median in second trimester screening	Graves' disease	Weighted mode	9	0.0737048	0.214787	0.740326	MR Egger	12.3627	7	0.0892454	-0.0284803	0.0415912	0.515517
FHCGMOM_S2	Glaucoma	Beta human chorionic gonadotropin multiple of the median in second trimester screening	Glaucoma	Inverse variance weighted	9	0.105982	0.105883	0.31686	Inverse variance weighted	5.79027	8	0.670711	-0.0440011	0.0220339	0.0860022	0.999514		5.44621e-193
FHCGMOM_S2	Glaucoma	Beta human chorionic gonadotropin multiple of the median in second trimester screening	Glaucoma	MR Egger	9	0.659512	0.296719	0.0616331	Inverse variance weighted	5.79027	8	0.670711	-0.0440011	0.0220339	0.0860022		0.980228
FHCGMOM_S2	Glaucoma	Beta human chorionic gonadotropin multiple of the median in second trimester screening	Glaucoma	Simple mode	9	0.186405	0.222382	0.426241	Inverse variance weighted	5.79027	8	0.670711	-0.0440011	0.0220339	0.0860022
FHCGMOM_S2	Glaucoma	Beta human chorionic gonadotropin multiple of the median in second trimester screening	Glaucoma	Weighted median	9	0.266291	0.13468	0.0480174	Inverse variance weighted	5.79027	8	0.670711	-0.0440011	0.0220339	0.0860022
FHCGMOM_S2	Glaucoma	Beta human chorionic gonadotropin multiple of the median in second trimester screening	Glaucoma	Weighted mode	9	0.252957	0.146475	0.122444	Inverse variance weighted	5.79027	8	0.670711	-0.0440011	0.0220339	0.0860022
FHCGMOM_S2	Head_Injury	Beta human chorionic gonadotropin multiple of the median in second trimester screening	Head injury	Inverse variance weighted	9	0.302872	0.236321	0.199979	Inverse variance weighted	7.06473	8	0.529665	-0.0509975	0.0490933	0.333448	0.999514		0.00245283
FHCGMOM_S2	Head_Injury	Beta human chorionic gonadotropin multiple of the median in second trimester screening	Head injury	MR Egger	9	0.944589	0.661414	0.196311	Inverse variance weighted	7.06473	8	0.529665	-0.0509975	0.0490933	0.333448		0.980228
FHCGMOM_S2	Head_Injury	Beta human chorionic gonadotropin multiple of the median in second trimester screening	Head injury	Simple mode	9	0.00689043	0.448723	0.988125	Inverse variance weighted	7.06473	8	0.529665	-0.0509975	0.0490933	0.333448
FHCGMOM_S2	Head_Injury	Beta human chorionic gonadotropin multiple of the median in second trimester screening	Head injury	Weighted median	9	0.352978	0.293835	0.229643	Inverse variance weighted	7.06473	8	0.529665	-0.0509975	0.0490933	0.333448
FHCGMOM_S2	Head_Injury	Beta human chorionic gonadotropin multiple of the median in second trimester screening	Head injury	Weighted mode	9	0.326396	0.337101	0.361279	Inverse variance weighted	7.06473	8	0.529665	-0.0509975	0.0490933	0.333448
FHCGMOM_S2	Hearing_Loss	Beta human chorionic gonadotropin multiple of the median in second trimester screening	Hearing loss, difficulty in hearing	Inverse variance weighted	9	-0.0235397	0.177422	0.89445	Inverse variance weighted	6.2645	8	0.61763	-0.0559094	0.0368416	0.172914	0.999514		1.22421e-123
FHCGMOM_S2	Hearing_Loss	Beta human chorionic gonadotropin multiple of the median in second trimester screening	Hearing loss, difficulty in hearing	MR Egger	9	0.680187	0.496505	0.213024	Inverse variance weighted	6.2645	8	0.61763	-0.0559094	0.0368416	0.172914		0.980228
FHCGMOM_S2	Hearing_Loss	Beta human chorionic gonadotropin multiple of the median in second trimester screening	Hearing loss, difficulty in hearing	Simple mode	9	0.2843	0.469766	0.56182	Inverse variance weighted	6.2645	8	0.61763	-0.0559094	0.0368416	0.172914
FHCGMOM_S2	Hearing_Loss	Beta human chorionic gonadotropin multiple of the median in second trimester screening	Hearing loss, difficulty in hearing	Weighted median	9	0.271066	0.234531	0.247771	Inverse variance weighted	6.2645	8	0.61763	-0.0559094	0.0368416	0.172914
FHCGMOM_S2	Hearing_Loss	Beta human chorionic gonadotropin multiple of the median in second trimester screening	Hearing loss, difficulty in hearing	Weighted mode	9	0.308938	0.288972	0.316222	Inverse variance weighted	6.2645	8	0.61763	-0.0559094	0.0368416	0.172914
FHCGMOM_S2	HepC	Beta human chorionic gonadotropin multiple of the median in second trimester screening	Hepatic cancer	Inverse variance weighted	9	0.578038	0.280053	0.0390149	MR Egger	7.05146	7	0.423542	0.051754	0.0583434	0.404493	0.924253		0.000118827
FHCGMOM_S2	HepC	Beta human chorionic gonadotropin multiple of the median in second trimester screening	Hepatic cancer	MR Egger	9	-0.0732068	0.78613	0.928415	MR Egger	7.05146	7	0.423542	0.051754	0.0583434	0.404493		0.980228
FHCGMOM_S2	HepC	Beta human chorionic gonadotropin multiple of the median in second trimester screening	Hepatic cancer	Simple mode	9	0.157867	0.543423	0.778819	MR Egger	7.05146	7	0.423542	0.051754	0.0583434	0.404493
FHCGMOM_S2	HepC	Beta human chorionic gonadotropin multiple of the median in second trimester screening	Hepatic cancer	Weighted median	9	0.617686	0.394536	0.117442	MR Egger	7.05146	7	0.423542	0.051754	0.0583434	0.404493
FHCGMOM_S2	HepC	Beta human chorionic gonadotropin multiple of the median in second trimester screening	Hepatic cancer	Weighted mode	9	0.569164	0.436359	0.228388	MR Egger	7.05146	7	0.423542	0.051754	0.0583434	0.404493
FHCGMOM_S2	Iron_Deficiency_Anemia	Beta human chorionic gonadotropin multiple of the median in second trimester screening	Iron deficiency anemia	Inverse variance weighted	9	0.196061	0.134851	0.145972	Inverse variance weighted	11.6545	8	0.167299	-0.0441851	0.0255293	0.127109	0.999514		2.89708e-98
FHCGMOM_S2	Iron_Deficiency_Anemia	Beta human chorionic gonadotropin multiple of the median in second trimester screening	Iron deficiency anemia	MR Egger	9	0.750354	0.342228	0.0644354	Inverse variance weighted	11.6545	8	0.167299	-0.0441851	0.0255293	0.127109		0.980228
FHCGMOM_S2	Iron_Deficiency_Anemia	Beta human chorionic gonadotropin multiple of the median in second trimester screening	Iron deficiency anemia	Simple mode	9	-0.244288	0.252141	0.360993	Inverse variance weighted	11.6545	8	0.167299	-0.0441851	0.0255293	0.127109
FHCGMOM_S2	Iron_Deficiency_Anemia	Beta human chorionic gonadotropin multiple of the median in second trimester screening	Iron deficiency anemia	Weighted median	9	0.211536	0.157091	0.178114	Inverse variance weighted	11.6545	8	0.167299	-0.0441851	0.0255293	0.127109
FHCGMOM_S2	Iron_Deficiency_Anemia	Beta human chorionic gonadotropin multiple of the median in second trimester screening	Iron deficiency anemia	Weighted mode	9	0.229374	0.169134	0.212079	Inverse variance weighted	11.6545	8	0.167299	-0.0441851	0.0255293	0.127109
FHCGMOM_S2	IS	Beta human chorionic gonadotropin multiple of the median in second trimester screening	Ischemic stroke	Inverse variance weighted	9	-0.0564352	0.102894	0.583363	Inverse variance weighted	13.6531	8	0.0912668	0.025268	0.020787	0.263551	0.999514		2.67309e-156
FHCGMOM_S2	IS	Beta human chorionic gonadotropin multiple of the median in second trimester screening	Ischemic stroke	MR Egger	9	-0.374431	0.280048	0.223029	Inverse variance weighted	13.6531	8	0.0912668	0.025268	0.020787	0.263551		0.980228
FHCGMOM_S2	IS	Beta human chorionic gonadotropin multiple of the median in second trimester screening	Ischemic stroke	Simple mode	9	-0.0707389	0.134544	0.613307	Inverse variance weighted	13.6531	8	0.0912668	0.025268	0.020787	0.263551
FHCGMOM_S2	IS	Beta human chorionic gonadotropin multiple of the median in second trimester screening	Ischemic stroke	Weighted median	9	-0.0747229	0.109927	0.496662	Inverse variance weighted	13.6531	8	0.0912668	0.025268	0.020787	0.263551
FHCGMOM_S2	IS	Beta human chorionic gonadotropin multiple of the median in second trimester screening	Ischemic stroke	Weighted mode	9	-0.10538	0.117535	0.396117	Inverse variance weighted	13.6531	8	0.0912668	0.025268	0.020787	0.263551
FHCGMOM_S2	LuC	Beta human chorionic gonadotropin multiple of the median in second trimester screening	Lung cancer	Inverse variance weighted	9	0.247372	0.17413	0.155427	MR Egger	4.93557	7	0.667826	0.0287367	0.036149	0.452748	0.999514		4.17177e-62
FHCGMOM_S2	LuC	Beta human chorionic gonadotropin multiple of the median in second trimester screening	Lung cancer	MR Egger	9	-0.1142	0.487028	0.821321	MR Egger	4.93557	7	0.667826	0.0287367	0.036149	0.452748		0.980228
FHCGMOM_S2	LuC	Beta human chorionic gonadotropin multiple of the median in second trimester screening	Lung cancer	Simple mode	9	0.361334	0.34518	0.325787	MR Egger	4.93557	7	0.667826	0.0287367	0.036149	0.452748
FHCGMOM_S2	LuC	Beta human chorionic gonadotropin multiple of the median in second trimester screening	Lung cancer	Weighted median	9	0.276757	0.228115	0.22504	MR Egger	4.93557	7	0.667826	0.0287367	0.036149	0.452748
FHCGMOM_S2	LuC	Beta human chorionic gonadotropin multiple of the median in second trimester screening	Lung cancer	Weighted mode	9	0.232145	0.286347	0.440981	MR Egger	4.93557	7	0.667826	0.0287367	0.036149	0.452748
FHCGMOM_S2	MI	Beta human chorionic gonadotropin multiple of the median in second trimester screening	Myocardial infarction	Inverse variance weighted	9	0.0541113	0.169131	0.749016	MR Egger	13.7301	7	0.0561951	-0.0211315	0.0366689	0.582473	0.999514		3.4757e-47
FHCGMOM_S2	MI	Beta human chorionic gonadotropin multiple of the median in second trimester screening	Myocardial infarction	MR Egger	9	0.320118	0.494245	0.537841	MR Egger	13.7301	7	0.0561951	-0.0211315	0.0366689	0.582473		0.980228
FHCGMOM_S2	MI	Beta human chorionic gonadotropin multiple of the median in second trimester screening	Myocardial infarction	Simple mode	9	-0.119875	0.2654	0.663495	MR Egger	13.7301	7	0.0561951	-0.0211315	0.0366689	0.582473
FHCGMOM_S2	MI	Beta human chorionic gonadotropin multiple of the median in second trimester screening	Myocardial infarction	Weighted median	9	0.12419	0.173142	0.473205	MR Egger	13.7301	7	0.0561951	-0.0211315	0.0366689	0.582473
FHCGMOM_S2	MI	Beta human chorionic gonadotropin multiple of the median in second trimester screening	Myocardial infarction	Weighted mode	9	0.195741	0.198765	0.353571	MR Egger	13.7301	7	0.0561951	-0.0211315	0.0366689	0.582473
FHCGMOM_S2	Osteoporosis	Beta human chorionic gonadotropin multiple of the median in second trimester screening	Osteoporosis	Inverse variance weighted	9	0.0733253	0.078558	0.350618	Inverse variance weighted	7.83331	8	0.44992	-0.0295545	0.0163351	0.113336	0.999514		2.39943e-200
FHCGMOM_S2	Osteoporosis	Beta human chorionic gonadotropin multiple of the median in second trimester screening	Osteoporosis	MR Egger	9	0.445179	0.220029	0.0827298	Inverse variance weighted	7.83331	8	0.44992	-0.0295545	0.0163351	0.113336		0.980228
FHCGMOM_S2	Osteoporosis	Beta human chorionic gonadotropin multiple of the median in second trimester screening	Osteoporosis	Simple mode	9	-0.0540067	0.178631	0.770107	Inverse variance weighted	7.83331	8	0.44992	-0.0295545	0.0163351	0.113336
FHCGMOM_S2	Osteoporosis	Beta human chorionic gonadotropin multiple of the median in second trimester screening	Osteoporosis	Weighted median	9	0.0296618	0.105533	0.778659	Inverse variance weighted	7.83331	8	0.44992	-0.0295545	0.0163351	0.113336
FHCGMOM_S2	Osteoporosis	Beta human chorionic gonadotropin multiple of the median in second trimester screening	Osteoporosis	Weighted mode	9	-0.0520074	0.122273	0.681801	Inverse variance weighted	7.83331	8	0.44992	-0.0295545	0.0163351	0.113336
FHCGMOM_S2	Ovarian_Cyst	Beta human chorionic gonadotropin multiple of the median in second trimester screening	Ovarian cyst	Inverse variance weighted	9	-0.161863	0.12486	0.194854	MR Egger	2.86986	7	0.896774	-0.00225013	0.0259192	0.933251	0.999514		1.1356e-176
FHCGMOM_S2	Ovarian_Cyst	Beta human chorionic gonadotropin multiple of the median in second trimester screening	Ovarian cyst	MR Egger	9	-0.133549	0.34923	0.713503	MR Egger	2.86986	7	0.896774	-0.00225013	0.0259192	0.933251		0.980228
FHCGMOM_S2	Ovarian_Cyst	Beta human chorionic gonadotropin multiple of the median in second trimester screening	Ovarian cyst	Simple mode	9	-0.132424	0.209616	0.545179	MR Egger	2.86986	7	0.896774	-0.00225013	0.0259192	0.933251
FHCGMOM_S2	Ovarian_Cyst	Beta human chorionic gonadotropin multiple of the median in second trimester screening	Ovarian cyst	Weighted median	9	-0.145122	0.150221	0.334013	MR Egger	2.86986	7	0.896774	-0.00225013	0.0259192	0.933251
FHCGMOM_S2	Ovarian_Cyst	Beta human chorionic gonadotropin multiple of the median in second trimester screening	Ovarian cyst	Weighted mode	9	-0.143589	0.179104	0.44588	MR Egger	2.86986	7	0.896774	-0.00225013	0.0259192	0.933251
FHCGMOM_S2	OvC	Beta human chorionic gonadotropin multiple of the median in second trimester screening	Ovarian cancer	Inverse variance weighted	9	0.267869	0.228952	0.24201	Inverse variance weighted	6.03814	8	0.64296	-0.0513389	0.0475232	0.315821	0.999514		3.41989e-51
FHCGMOM_S2	OvC	Beta human chorionic gonadotropin multiple of the median in second trimester screening	Ovarian cancer	MR Egger	9	0.913629	0.640111	0.196543	Inverse variance weighted	6.03814	8	0.64296	-0.0513389	0.0475232	0.315821		0.980228
FHCGMOM_S2	OvC	Beta human chorionic gonadotropin multiple of the median in second trimester screening	Ovarian cancer	Simple mode	9	0.0258197	0.457884	0.956415	Inverse variance weighted	6.03814	8	0.64296	-0.0513389	0.0475232	0.315821
FHCGMOM_S2	OvC	Beta human chorionic gonadotropin multiple of the median in second trimester screening	Ovarian cancer	Weighted median	9	0.342134	0.286785	0.23287	Inverse variance weighted	6.03814	8	0.64296	-0.0513389	0.0475232	0.315821
FHCGMOM_S2	OvC	Beta human chorionic gonadotropin multiple of the median in second trimester screening	Ovarian cancer	Weighted mode	9	0.401422	0.298954	0.216202	Inverse variance weighted	6.03814	8	0.64296	-0.0513389	0.0475232	0.315821
FHCGMOM_S2	PAD	Beta human chorionic gonadotropin multiple of the median in second trimester screening	Peripheral arterial disease	Inverse variance weighted	8	-0.282974	0.286791	0.323795	MR Egger	12.2643	6	0.0563258	0.0150191	0.063905	0.822007	0.999514		0.284353
FHCGMOM_S2	PAD	Beta human chorionic gonadotropin multiple of the median in second trimester screening	Peripheral arterial disease	MR Egger	8	-0.470153	0.85404	0.601852	MR Egger	12.2643	6	0.0563258	0.0150191	0.063905	0.822007		0.979787
FHCGMOM_S2	PAD	Beta human chorionic gonadotropin multiple of the median in second trimester screening	Peripheral arterial disease	Simple mode	8	0.353037	0.494672	0.498524	MR Egger	12.2643	6	0.0563258	0.0150191	0.063905	0.822007
FHCGMOM_S2	PAD	Beta human chorionic gonadotropin multiple of the median in second trimester screening	Peripheral arterial disease	Weighted median	8	-0.15092	0.302507	0.617852	MR Egger	12.2643	6	0.0563258	0.0150191	0.063905	0.822007
FHCGMOM_S2	PAD	Beta human chorionic gonadotropin multiple of the median in second trimester screening	Peripheral arterial disease	Weighted mode	8	0.0550307	0.407393	0.896351	MR Egger	12.2643	6	0.0563258	0.0150191	0.063905	0.822007
FHCGMOM_S2	Periodontal_Disease	Beta human chorionic gonadotropin multiple of the median in second trimester screening	Periodontal disease	Inverse variance weighted	9	0.0535661	0.120362	0.656289	Inverse variance weighted	10.8104	8	0.212676	-0.0411711	0.0217136	0.0997768	0.999514		5.54052e-149
FHCGMOM_S2	Periodontal_Disease	Beta human chorionic gonadotropin multiple of the median in second trimester screening	Periodontal disease	MR Egger	9	0.571709	0.292599	0.0916392	Inverse variance weighted	10.8104	8	0.212676	-0.0411711	0.0217136	0.0997768		0.980228
FHCGMOM_S2	Periodontal_Disease	Beta human chorionic gonadotropin multiple of the median in second trimester screening	Periodontal disease	Simple mode	9	0.144512	0.241337	0.565872	Inverse variance weighted	10.8104	8	0.212676	-0.0411711	0.0217136	0.0997768
FHCGMOM_S2	Periodontal_Disease	Beta human chorionic gonadotropin multiple of the median in second trimester screening	Periodontal disease	Weighted median	9	0.146407	0.138606	0.29084	Inverse variance weighted	10.8104	8	0.212676	-0.0411711	0.0217136	0.0997768
FHCGMOM_S2	Periodontal_Disease	Beta human chorionic gonadotropin multiple of the median in second trimester screening	Periodontal disease	Weighted mode	9	0.221056	0.147966	0.173539	Inverse variance weighted	10.8104	8	0.212676	-0.0411711	0.0217136	0.0997768
FHCGMOM_S2	Pneumonia	Beta human chorionic gonadotropin multiple of the median in second trimester screening	Pneumonia	Inverse variance weighted	9	-0.180157	0.115843	0.119902	MR Egger	3.32728	7	0.853167	0.0134491	0.0240493	0.593435	0.999514		2.19136e-163
FHCGMOM_S2	Pneumonia	Beta human chorionic gonadotropin multiple of the median in second trimester screening	Pneumonia	MR Egger	9	-0.349421	0.324082	0.316697	MR Egger	3.32728	7	0.853167	0.0134491	0.0240493	0.593435		0.980228
FHCGMOM_S2	Pneumonia	Beta human chorionic gonadotropin multiple of the median in second trimester screening	Pneumonia	Simple mode	9	-0.097029	0.219606	0.67031	MR Egger	3.32728	7	0.853167	0.0134491	0.0240493	0.593435
FHCGMOM_S2	Pneumonia	Beta human chorionic gonadotropin multiple of the median in second trimester screening	Pneumonia	Weighted median	9	-0.152256	0.156168	0.329585	MR Egger	3.32728	7	0.853167	0.0134491	0.0240493	0.593435
FHCGMOM_S2	Pneumonia	Beta human chorionic gonadotropin multiple of the median in second trimester screening	Pneumonia	Weighted mode	9	-0.156913	0.168101	0.377904	MR Egger	3.32728	7	0.853167	0.0134491	0.0240493	0.593435
FHCGMOM_S2	Pollinosis	Beta human chorionic gonadotropin multiple of the median in second trimester screening	Pollinosis	Inverse variance weighted	9	0.0652221	0.0742678	0.379835	MR Egger	5.63472	7	0.582988	-0.00540678	0.015409	0.735998	0.999514		2.5825e-227
FHCGMOM_S2	Pollinosis	Beta human chorionic gonadotropin multiple of the median in second trimester screening	Pollinosis	MR Egger	9	0.133262	0.207645	0.541455	MR Egger	5.63472	7	0.582988	-0.00540678	0.015409	0.735998		0.980228
FHCGMOM_S2	Pollinosis	Beta human chorionic gonadotropin multiple of the median in second trimester screening	Pollinosis	Simple mode	9	0.0903328	0.128975	0.50354	MR Egger	5.63472	7	0.582988	-0.00540678	0.015409	0.735998
FHCGMOM_S2	Pollinosis	Beta human chorionic gonadotropin multiple of the median in second trimester screening	Pollinosis	Weighted median	9	0.0569043	0.0924564	0.538243	MR Egger	5.63472	7	0.582988	-0.00540678	0.015409	0.735998
FHCGMOM_S2	Pollinosis	Beta human chorionic gonadotropin multiple of the median in second trimester screening	Pollinosis	Weighted mode	9	0.0570826	0.103154	0.595132	MR Egger	5.63472	7	0.582988	-0.00540678	0.015409	0.735998
FHCGMOM_S2	PTB	Beta human chorionic gonadotropin multiple of the median in second trimester screening	Pulmonary tuberculosis	Inverse variance weighted	9	0.0565813	0.165366	0.732232	MR Egger	13.8667	7	0.0536038	0.00190709	0.0366809	0.959988	0.999514		7.77859e-108
FHCGMOM_S2	PTB	Beta human chorionic gonadotropin multiple of the median in second trimester screening	Pulmonary tuberculosis	MR Egger	9	0.0325758	0.494395	0.949308	MR Egger	13.8667	7	0.0536038	0.00190709	0.0366809	0.959988		0.980228
FHCGMOM_S2	PTB	Beta human chorionic gonadotropin multiple of the median in second trimester screening	Pulmonary tuberculosis	Simple mode	9	-0.140267	0.295005	0.647161	MR Egger	13.8667	7	0.0536038	0.00190709	0.0366809	0.959988
FHCGMOM_S2	PTB	Beta human chorionic gonadotropin multiple of the median in second trimester screening	Pulmonary tuberculosis	Weighted median	9	0.0981017	0.169801	0.563435	MR Egger	13.8667	7	0.0536038	0.00190709	0.0366809	0.959988
FHCGMOM_S2	PTB	Beta human chorionic gonadotropin multiple of the median in second trimester screening	Pulmonary tuberculosis	Weighted mode	9	0.0299014	0.194414	0.881574	MR Egger	13.8667	7	0.0536038	0.00190709	0.0366809	0.959988
FHCGMOM_S2	Pyelonephritis	Beta human chorionic gonadotropin multiple of the median in second trimester screening	Pyelonephritis	Inverse variance weighted	9	0.386938	0.173619	0.0258362	MR Egger	3.08663	7	0.876874	-0.0196013	0.036058	0.603587	0.824891		1.26023e-65
FHCGMOM_S2	Pyelonephritis	Beta human chorionic gonadotropin multiple of the median in second trimester screening	Pyelonephritis	MR Egger	9	0.633589	0.485817	0.233418	MR Egger	3.08663	7	0.876874	-0.0196013	0.036058	0.603587		0.980228
FHCGMOM_S2	Pyelonephritis	Beta human chorionic gonadotropin multiple of the median in second trimester screening	Pyelonephritis	Simple mode	9	0.463734	0.306628	0.168893	MR Egger	3.08663	7	0.876874	-0.0196013	0.036058	0.603587
FHCGMOM_S2	Pyelonephritis	Beta human chorionic gonadotropin multiple of the median in second trimester screening	Pyelonephritis	Weighted median	9	0.450648	0.228803	0.0488851	MR Egger	3.08663	7	0.876874	-0.0196013	0.036058	0.603587
FHCGMOM_S2	Pyelonephritis	Beta human chorionic gonadotropin multiple of the median in second trimester screening	Pyelonephritis	Weighted mode	9	0.438243	0.259192	0.12934	MR Egger	3.08663	7	0.876874	-0.0196013	0.036058	0.603587
FHCGMOM_S2	RA	Beta human chorionic gonadotropin multiple of the median in second trimester screening	Rheumatoid arthritis	Inverse variance weighted	9	-0.127742	0.10948	0.243289	MR Egger	4.73213	7	0.692614	-0.0157668	0.0227361	0.510364	0.999514		1.4332e-131
FHCGMOM_S2	RA	Beta human chorionic gonadotropin multiple of the median in second trimester screening	Rheumatoid arthritis	MR Egger	9	0.0706408	0.306306	0.824204	MR Egger	4.73213	7	0.692614	-0.0157668	0.0227361	0.510364		0.980228
FHCGMOM_S2	RA	Beta human chorionic gonadotropin multiple of the median in second trimester screening	Rheumatoid arthritis	Simple mode	9	-0.0325717	0.187619	0.866487	MR Egger	4.73213	7	0.692614	-0.0157668	0.0227361	0.510364
FHCGMOM_S2	RA	Beta human chorionic gonadotropin multiple of the median in second trimester screening	Rheumatoid arthritis	Weighted median	9	-0.0343283	0.137644	0.803052	MR Egger	4.73213	7	0.692614	-0.0157668	0.0227361	0.510364
FHCGMOM_S2	RA	Beta human chorionic gonadotropin multiple of the median in second trimester screening	Rheumatoid arthritis	Weighted mode	9	-0.00980393	0.148052	0.948828	MR Egger	4.73213	7	0.692614	-0.0157668	0.0227361	0.510364
FHCGMOM_S2	SAP	Beta human chorionic gonadotropin multiple of the median in second trimester screening	Stable angina pectoris	Inverse variance weighted	9	0.0592584	0.0915145	0.517288	MR Egger	2.0685	7	0.955952	0.0130897	0.0190129	0.513323	0.999514		6.97533e-219
FHCGMOM_S2	SAP	Beta human chorionic gonadotropin multiple of the median in second trimester screening	Stable angina pectoris	MR Egger	9	-0.10548	0.256188	0.692852	MR Egger	2.0685	7	0.955952	0.0130897	0.0190129	0.513323		0.980228
FHCGMOM_S2	SAP	Beta human chorionic gonadotropin multiple of the median in second trimester screening	Stable angina pectoris	Simple mode	9	0.134561	0.153973	0.407625	MR Egger	2.0685	7	0.955952	0.0130897	0.0190129	0.513323
FHCGMOM_S2	SAP	Beta human chorionic gonadotropin multiple of the median in second trimester screening	Stable angina pectoris	Weighted median	9	0.0404243	0.11276	0.719971	MR Egger	2.0685	7	0.955952	0.0130897	0.0190129	0.513323
FHCGMOM_S2	SAP	Beta human chorionic gonadotropin multiple of the median in second trimester screening	Stable angina pectoris	Weighted mode	9	0.0414503	0.123921	0.74661	MR Egger	2.0685	7	0.955952	0.0130897	0.0190129	0.513323
FHCGMOM_S2	T1D	Beta human chorionic gonadotropin multiple of the median in second trimester screening	Type 1 diabetes	Inverse variance weighted	9	-0.845869	0.296269	0.00430274	MR Egger	5.90098	7	0.551358	-0.0147331	0.0616301	0.817909	0.344096		1.18328e-08
FHCGMOM_S2	T1D	Beta human chorionic gonadotropin multiple of the median in second trimester screening	Type 1 diabetes	MR Egger	9	-0.660511	0.830043	0.45231	MR Egger	5.90098	7	0.551358	-0.0147331	0.0616301	0.817909		0.980228
FHCGMOM_S2	T1D	Beta human chorionic gonadotropin multiple of the median in second trimester screening	Type 1 diabetes	Simple mode	9	-0.909338	0.560787	0.14356	MR Egger	5.90098	7	0.551358	-0.0147331	0.0616301	0.817909
FHCGMOM_S2	T1D	Beta human chorionic gonadotropin multiple of the median in second trimester screening	Type 1 diabetes	Weighted median	9	-0.87276	0.390514	0.025424	MR Egger	5.90098	7	0.551358	-0.0147331	0.0616301	0.817909
FHCGMOM_S2	T1D	Beta human chorionic gonadotropin multiple of the median in second trimester screening	Type 1 diabetes	Weighted mode	9	-0.825895	0.465985	0.114273	MR Egger	5.90098	7	0.551358	-0.0147331	0.0616301	0.817909
FHCGMOM_S2	T2D	Beta human chorionic gonadotropin multiple of the median in second trimester screening	Type 2 diabetes	Inverse variance weighted	9	-0.0565424	0.07283	0.437536	MR Egger	9.32841	7	0.229929	-0.0131624	0.0153907	0.420735	0.999514		1.14496e-205
FHCGMOM_S2	T2D	Beta human chorionic gonadotropin multiple of the median in second trimester screening	Type 2 diabetes	MR Egger	9	0.10909	0.207358	0.615074	MR Egger	9.32841	7	0.229929	-0.0131624	0.0153907	0.420735		0.980228
FHCGMOM_S2	T2D	Beta human chorionic gonadotropin multiple of the median in second trimester screening	Type 2 diabetes	Simple mode	9	-0.121946	0.118861	0.334932	MR Egger	9.32841	7	0.229929	-0.0131624	0.0153907	0.420735
FHCGMOM_S2	T2D	Beta human chorionic gonadotropin multiple of the median in second trimester screening	Type 2 diabetes	Weighted median	9	-0.0522652	0.0875221	0.550397	MR Egger	9.32841	7	0.229929	-0.0131624	0.0153907	0.420735
FHCGMOM_S2	T2D	Beta human chorionic gonadotropin multiple of the median in second trimester screening	Type 2 diabetes	Weighted mode	9	-0.0751958	0.101001	0.477867	MR Egger	9.32841	7	0.229929	-0.0131624	0.0153907	0.420735
FHCGMOM_S2	UAP	Beta human chorionic gonadotropin multiple of the median in second trimester screening	Unstable angina pectoris	Inverse variance weighted	9	-0.110583	0.165118	0.503035	Inverse variance weighted	7.59045	8	0.474463	-0.040925	0.0342955	0.271621	0.999514		3.62139e-103
FHCGMOM_S2	UAP	Beta human chorionic gonadotropin multiple of the median in second trimester screening	Unstable angina pectoris	MR Egger	9	0.404368	0.462045	0.410503	Inverse variance weighted	7.59045	8	0.474463	-0.040925	0.0342955	0.271621		0.980228
FHCGMOM_S2	UAP	Beta human chorionic gonadotropin multiple of the median in second trimester screening	Unstable angina pectoris	Simple mode	9	0.0636652	0.345685	0.858462	Inverse variance weighted	7.59045	8	0.474463	-0.040925	0.0342955	0.271621
FHCGMOM_S2	UAP	Beta human chorionic gonadotropin multiple of the median in second trimester screening	Unstable angina pectoris	Weighted median	9	-0.0224823	0.222544	0.919531	Inverse variance weighted	7.59045	8	0.474463	-0.040925	0.0342955	0.271621
FHCGMOM_S2	UAP	Beta human chorionic gonadotropin multiple of the median in second trimester screening	Unstable angina pectoris	Weighted mode	9	0.0848849	0.264636	0.75661	Inverse variance weighted	7.59045	8	0.474463	-0.040925	0.0342955	0.271621
FHCGMOM_S2	UF	Beta human chorionic gonadotropin multiple of the median in second trimester screening	Uterine fibroid	Inverse variance weighted	9	-0.0245105	0.0640355	0.701894	MR Egger	2.27469	7	0.943087	0.00341704	0.013291	0.804499	0.999514		1.20788e-273
FHCGMOM_S2	UF	Beta human chorionic gonadotropin multiple of the median in second trimester screening	Uterine fibroid	MR Egger	9	-0.0675089	0.179087	0.71737	MR Egger	2.27469	7	0.943087	0.00341704	0.013291	0.804499		0.980228
FHCGMOM_S2	UF	Beta human chorionic gonadotropin multiple of the median in second trimester screening	Uterine fibroid	Simple mode	9	0.0144158	0.10813	0.897233	MR Egger	2.27469	7	0.943087	0.00341704	0.013291	0.804499
FHCGMOM_S2	UF	Beta human chorionic gonadotropin multiple of the median in second trimester screening	Uterine fibroid	Weighted median	9	-0.0195181	0.0769648	0.799806	MR Egger	2.27469	7	0.943087	0.00341704	0.013291	0.804499
FHCGMOM_S2	UF	Beta human chorionic gonadotropin multiple of the median in second trimester screening	Uterine fibroid	Weighted mode	9	-0.0105845	0.0944415	0.913525	MR Egger	2.27469	7	0.943087	0.00341704	0.013291	0.804499
FHCGMOM_S2	Urolithiasis	Beta human chorionic gonadotropin multiple of the median in second trimester screening	Urolithiasis	Inverse variance weighted	9	-0.0346028	0.129818	0.789817	Inverse variance weighted	8.73477	8	0.365162	0.0270817	0.026982	0.348953	0.999514		1.54315e-131
FHCGMOM_S2	Urolithiasis	Beta human chorionic gonadotropin multiple of the median in second trimester screening	Urolithiasis	MR Egger	9	-0.375305	0.363404	0.336077	Inverse variance weighted	8.73477	8	0.365162	0.0270817	0.026982	0.348953		0.980228
FHCGMOM_S2	Urolithiasis	Beta human chorionic gonadotropin multiple of the median in second trimester screening	Urolithiasis	Simple mode	9	0.11106	0.24007	0.655964	Inverse variance weighted	8.73477	8	0.365162	0.0270817	0.026982	0.348953
FHCGMOM_S2	Urolithiasis	Beta human chorionic gonadotropin multiple of the median in second trimester screening	Urolithiasis	Weighted median	9	-0.00349553	0.171796	0.983767	Inverse variance weighted	8.73477	8	0.365162	0.0270817	0.026982	0.348953
FHCGMOM_S2	Urolithiasis	Beta human chorionic gonadotropin multiple of the median in second trimester screening	Urolithiasis	Weighted mode	9	-0.0574512	0.190887	0.771111	Inverse variance weighted	8.73477	8	0.365162	0.0270817	0.026982	0.348953
FHCGMOM_S2	Urticaria	Beta human chorionic gonadotropin multiple of the median in second trimester screening	Urticaria	Inverse variance weighted	9	-0.0184157	0.135528	0.891915	Inverse variance weighted	16.9998	8	0.0301108	-0.0306019	0.0277608	0.306763	0.999514		4.54628e-147
FHCGMOM_S2	Urticaria	Beta human chorionic gonadotropin multiple of the median in second trimester screening	Urticaria	MR Egger	9	0.36673	0.37411	0.359609	Inverse variance weighted	16.9998	8	0.0301108	-0.0306019	0.0277608	0.306763		0.980228
FHCGMOM_S2	Urticaria	Beta human chorionic gonadotropin multiple of the median in second trimester screening	Urticaria	Simple mode	9	0.0711461	0.248682	0.782076	Inverse variance weighted	16.9998	8	0.0301108	-0.0306019	0.0277608	0.306763
FHCGMOM_S2	Urticaria	Beta human chorionic gonadotropin multiple of the median in second trimester screening	Urticaria	Weighted median	9	0.0742843	0.134367	0.58037	Inverse variance weighted	16.9998	8	0.0301108	-0.0306019	0.0277608	0.306763
FHCGMOM_S2	Urticaria	Beta human chorionic gonadotropin multiple of the median in second trimester screening	Urticaria	Weighted mode	9	0.141919	0.163703	0.411229	Inverse variance weighted	16.9998	8	0.0301108	-0.0306019	0.0277608	0.306763
FHCGMOM_S2	Ventricular_Arrhythmia	Beta human chorionic gonadotropin multiple of the median in second trimester screening	Ventricular arrhythmia	Inverse variance weighted	9	0.25146	0.255492	0.325009	MR Egger	4.10765	7	0.767299	-0.0459713	0.0530274	0.414704	0.999514		7.72084e-49
FHCGMOM_S2	Ventricular_Arrhythmia	Beta human chorionic gonadotropin multiple of the median in second trimester screening	Ventricular arrhythmia	MR Egger	9	0.830076	0.714657	0.283507	MR Egger	4.10765	7	0.767299	-0.0459713	0.0530274	0.414704		0.980228
FHCGMOM_S2	Ventricular_Arrhythmia	Beta human chorionic gonadotropin multiple of the median in second trimester screening	Ventricular arrhythmia	Simple mode	9	0.346149	0.451824	0.465611	MR Egger	4.10765	7	0.767299	-0.0459713	0.0530274	0.414704
FHCGMOM_S2	Ventricular_Arrhythmia	Beta human chorionic gonadotropin multiple of the median in second trimester screening	Ventricular arrhythmia	Weighted median	9	0.385296	0.318038	0.225713	MR Egger	4.10765	7	0.767299	-0.0459713	0.0530274	0.414704
FHCGMOM_S2	Ventricular_Arrhythmia	Beta human chorionic gonadotropin multiple of the median in second trimester screening	Ventricular arrhythmia	Weighted mode	9	0.433723	0.344193	0.243141	MR Egger	4.10765	7	0.767299	-0.0459713	0.0530274	0.414704
FHCGMOM_S2	Zoster	Beta human chorionic gonadotropin multiple of the median in second trimester screening	Zoster infection	Inverse variance weighted	9	-0.0801398	0.190076	0.673303	Inverse variance weighted	6.07534	8	0.638793	0.0524718	0.0394857	0.225566	0.999514		1.93258e-62
FHCGMOM_S2	Zoster	Beta human chorionic gonadotropin multiple of the median in second trimester screening	Zoster infection	MR Egger	9	-0.74046	0.532013	0.206603	Inverse variance weighted	6.07534	8	0.638793	0.0524718	0.0394857	0.225566		0.980228
FHCGMOM_S2	Zoster	Beta human chorionic gonadotropin multiple of the median in second trimester screening	Zoster infection	Simple mode	9	-0.0525153	0.350644	0.884655	Inverse variance weighted	6.07534	8	0.638793	0.0524718	0.0394857	0.225566
FHCGMOM_S2	Zoster	Beta human chorionic gonadotropin multiple of the median in second trimester screening	Zoster infection	Weighted median	9	-0.138396	0.248646	0.577801	Inverse variance weighted	6.07534	8	0.638793	0.0524718	0.0394857	0.225566
FHCGMOM_S2	Zoster	Beta human chorionic gonadotropin multiple of the median in second trimester screening	Zoster infection	Weighted mode	9	-0.167617	0.276462	0.561125	Inverse variance weighted	6.07534	8	0.638793	0.0524718	0.0394857	0.225566
FPG	AD	Fasting plasma glucose	Atopic dermatitis	Inverse variance weighted	40	-0.00812768	0.0303201	0.788651	MR Egger	18.6215	38	0.996523	-0.00234829	0.0068795	0.734724	0.999514
FPG	AD	Fasting plasma glucose	Atopic dermatitis	MR Egger	40	0.0057843	0.0507975	0.90994	MR Egger	18.6215	38	0.996523	-0.00234829	0.0068795	0.734724		0.986835
FPG	AD	Fasting plasma glucose	Atopic dermatitis	Simple mode	40	-0.07736	0.0851177	0.369007	MR Egger	18.6215	38	0.996523	-0.00234829	0.0068795	0.734724
FPG	AD	Fasting plasma glucose	Atopic dermatitis	Weighted median	40	0.00560733	0.0422436	0.894401	MR Egger	18.6215	38	0.996523	-0.00234829	0.0068795	0.734724
FPG	AD	Fasting plasma glucose	Atopic dermatitis	Weighted mode	40	-0.00131646	0.0344347	0.969699	MR Egger	18.6215	38	0.996523	-0.00234829	0.0068795	0.734724
FPG	Allergic_Conjunctivitis	Fasting plasma glucose	Allergic conjunctivitis	Inverse variance weighted	40	-0.00394592	0.0262028	0.880298	MR Egger	26.5943	38	0.91769	0.00408794	0.00594135	0.495601	0.999514
FPG	Allergic_Conjunctivitis	Fasting plasma glucose	Allergic conjunctivitis	MR Egger	40	-0.0281577	0.0438731	0.524858	MR Egger	26.5943	38	0.91769	0.00408794	0.00594135	0.495601		0.986835
FPG	Allergic_Conjunctivitis	Fasting plasma glucose	Allergic conjunctivitis	Simple mode	40	0.0653669	0.0745394	0.385887	MR Egger	26.5943	38	0.91769	0.00408794	0.00594135	0.495601
FPG	Allergic_Conjunctivitis	Fasting plasma glucose	Allergic conjunctivitis	Weighted median	40	-0.00104034	0.0351067	0.976359	MR Egger	26.5943	38	0.91769	0.00408794	0.00594135	0.495601
FPG	Allergic_Conjunctivitis	Fasting plasma glucose	Allergic conjunctivitis	Weighted mode	40	0.00126479	0.0297722	0.966331	MR Egger	26.5943	38	0.91769	0.00408794	0.00594135	0.495601
FPG	Allergic_Rhinitis	Fasting plasma glucose	Allergic rhinitis	Inverse variance weighted	40	-0.0117452	0.0204753	0.56622	MR Egger	28.7305	38	0.861344	-0.000348772	0.0046439	0.940527	0.999514
FPG	Allergic_Rhinitis	Fasting plasma glucose	Allergic rhinitis	MR Egger	40	-0.00968012	0.0342828	0.779199	MR Egger	28.7305	38	0.861344	-0.000348772	0.0046439	0.940527		0.986835
FPG	Allergic_Rhinitis	Fasting plasma glucose	Allergic rhinitis	Simple mode	40	-0.0173481	0.0611075	0.777993	MR Egger	28.7305	38	0.861344	-0.000348772	0.0046439	0.940527
FPG	Allergic_Rhinitis	Fasting plasma glucose	Allergic rhinitis	Weighted median	40	-0.00231941	0.0275257	0.932847	MR Egger	28.7305	38	0.861344	-0.000348772	0.0046439	0.940527
FPG	Allergic_Rhinitis	Fasting plasma glucose	Allergic rhinitis	Weighted mode	40	-0.00513424	0.0229649	0.82426	MR Egger	28.7305	38	0.861344	-0.000348772	0.0046439	0.940527
FPG	Angina	Fasting plasma glucose	Angina pectoris	Inverse variance weighted	40	-0.0041157	0.0212023	0.846085	MR Egger	42.2451	38	0.292604	-0.00354591	0.00483281	0.467624	0.999514
FPG	Angina	Fasting plasma glucose	Angina pectoris	MR Egger	40	0.0168786	0.0356884	0.638959	MR Egger	42.2451	38	0.292604	-0.00354591	0.00483281	0.467624		0.986835
FPG	Angina	Fasting plasma glucose	Angina pectoris	Simple mode	40	-0.0165711	0.052679	0.754766	MR Egger	42.2451	38	0.292604	-0.00354591	0.00483281	0.467624
FPG	Angina	Fasting plasma glucose	Angina pectoris	Weighted median	40	0.00240265	0.0273992	0.930123	MR Egger	42.2451	38	0.292604	-0.00354591	0.00483281	0.467624
FPG	Angina	Fasting plasma glucose	Angina pectoris	Weighted mode	40	0.00261352	0.0221292	0.906592	MR Egger	42.2451	38	0.292604	-0.00354591	0.00483281	0.467624
FPG	Asthma	Fasting plasma glucose	Asthma	Inverse variance weighted	40	-0.0152811	0.0170458	0.37	Inverse variance weighted	38.1431	39	0.508788	-0.00447249	0.00386414	0.254319	0.999514
FPG	Asthma	Fasting plasma glucose	Asthma	MR Egger	40	0.0112076	0.0285362	0.696699	Inverse variance weighted	38.1431	39	0.508788	-0.00447249	0.00386414	0.254319		0.986835
FPG	Asthma	Fasting plasma glucose	Asthma	Simple mode	40	-0.0766516	0.0565043	0.182722	Inverse variance weighted	38.1431	39	0.508788	-0.00447249	0.00386414	0.254319
FPG	Asthma	Fasting plasma glucose	Asthma	Weighted median	40	-0.000852268	0.022245	0.969438	Inverse variance weighted	38.1431	39	0.508788	-0.00447249	0.00386414	0.254319
FPG	Asthma	Fasting plasma glucose	Asthma	Weighted mode	40	-0.00250928	0.0190929	0.896115	Inverse variance weighted	38.1431	39	0.508788	-0.00447249	0.00386414	0.254319
FPG	ATC_A02B	Fasting plasma glucose	Drugs for peptic ulcer and gastro-esophageal reflux disease	Inverse variance weighted	40	-0.00211432	0.0102577	0.836698	Inverse variance weighted	34.0974	39	0.692815	-0.0042734	0.00232521	0.0739118	0.999514
FPG	ATC_A02B	Fasting plasma glucose	Drugs for peptic ulcer and gastro-esophageal reflux disease	MR Egger	40	0.0231856	0.0171675	0.184829	Inverse variance weighted	34.0974	39	0.692815	-0.0042734	0.00232521	0.0739118		0.986835
FPG	ATC_A02B	Fasting plasma glucose	Drugs for peptic ulcer and gastro-esophageal reflux disease	Simple mode	40	-0.0161312	0.0282596	0.571396	Inverse variance weighted	34.0974	39	0.692815	-0.0042734	0.00232521	0.0739118
FPG	ATC_A02B	Fasting plasma glucose	Drugs for peptic ulcer and gastro-esophageal reflux disease	Weighted median	40	0.00102048	0.0138374	0.941211	Inverse variance weighted	34.0974	39	0.692815	-0.0042734	0.00232521	0.0739118
FPG	ATC_A02B	Fasting plasma glucose	Drugs for peptic ulcer and gastro-esophageal reflux disease	Weighted mode	40	2.8e-05	0.0110165	0.997985	Inverse variance weighted	34.0974	39	0.692815	-0.0042734	0.00232521	0.0739118
FPG	ATC_A10	Fasting plasma glucose	Drugs used in diabetes	Inverse variance weighted	34	0.00700147	0.0152348	0.645824	MR Egger	37.6031	32	0.22797	0.000308088	0.00372	0.934511	0.999514
FPG	ATC_A10	Fasting plasma glucose	Drugs used in diabetes	MR Egger	34	0.00522629	0.0264335	0.844519	MR Egger	37.6031	32	0.22797	0.000308088	0.00372	0.934511		0.987904
FPG	ATC_A10	Fasting plasma glucose	Drugs used in diabetes	Simple mode	34	-0.0160382	0.0421587	0.706068	MR Egger	37.6031	32	0.22797	0.000308088	0.00372	0.934511
FPG	ATC_A10	Fasting plasma glucose	Drugs used in diabetes	Weighted median	34	0.00516486	0.0188508	0.784095	MR Egger	37.6031	32	0.22797	0.000308088	0.00372	0.934511
FPG	ATC_A10	Fasting plasma glucose	Drugs used in diabetes	Weighted mode	34	0.00432958	0.0167351	0.797464	MR Egger	37.6031	32	0.22797	0.000308088	0.00372	0.934511
FPG	ATC_B01A	Fasting plasma glucose	Antithrombotic agents	Inverse variance weighted	40	0.011309	0.0113265	0.318059	MR Egger	39.036	38	0.423021	-0.00113017	0.00259398	0.665528	0.999514
FPG	ATC_B01A	Fasting plasma glucose	Antithrombotic agents	MR Egger	40	0.0180006	0.0191546	0.353281	MR Egger	39.036	38	0.423021	-0.00113017	0.00259398	0.665528		0.986835
FPG	ATC_B01A	Fasting plasma glucose	Antithrombotic agents	Simple mode	40	0.0206559	0.0376179	0.586069	MR Egger	39.036	38	0.423021	-0.00113017	0.00259398	0.665528
FPG	ATC_B01A	Fasting plasma glucose	Antithrombotic agents	Weighted median	40	0.00262075	0.0144389	0.85597	MR Egger	39.036	38	0.423021	-0.00113017	0.00259398	0.665528
FPG	ATC_B01A	Fasting plasma glucose	Antithrombotic agents	Weighted mode	40	0.00424163	0.011691	0.718704	MR Egger	39.036	38	0.423021	-0.00113017	0.00259398	0.665528
FPG	ATC_C01D	Fasting plasma glucose	Vasodilators used in cardiac diseases	Inverse variance weighted	40	-0.0120004	0.0187416	0.521973	Inverse variance weighted	24.504	39	0.966119	-0.00427941	0.00424788	0.320104	0.999514
FPG	ATC_C01D	Fasting plasma glucose	Vasodilators used in cardiac diseases	MR Egger	40	0.0133347	0.0313639	0.673116	Inverse variance weighted	24.504	39	0.966119	-0.00427941	0.00424788	0.320104		0.986835
FPG	ATC_C01D	Fasting plasma glucose	Vasodilators used in cardiac diseases	Simple mode	40	-0.00593325	0.0582268	0.919359	Inverse variance weighted	24.504	39	0.966119	-0.00427941	0.00424788	0.320104
FPG	ATC_C01D	Fasting plasma glucose	Vasodilators used in cardiac diseases	Weighted median	40	-0.00323803	0.0236884	0.891274	Inverse variance weighted	24.504	39	0.966119	-0.00427941	0.00424788	0.320104
FPG	ATC_C01D	Fasting plasma glucose	Vasodilators used in cardiac diseases	Weighted mode	40	-0.00246726	0.0208094	0.906229	Inverse variance weighted	24.504	39	0.966119	-0.00427941	0.00424788	0.320104
FPG	ATC_C02	Fasting plasma glucose	Antihypertensives	Inverse variance weighted	40	0.0202438	0.0271955	0.456648	MR Egger	33.3157	38	0.685725	0.000546119	0.00616541	0.929883	0.999514
FPG	ATC_C02	Fasting plasma glucose	Antihypertensives	MR Egger	40	0.0170101	0.0455223	0.710729	MR Egger	33.3157	38	0.685725	0.000546119	0.00616541	0.929883		0.986835
FPG	ATC_C02	Fasting plasma glucose	Antihypertensives	Simple mode	40	-0.0175131	0.0791514	0.826044	MR Egger	33.3157	38	0.685725	0.000546119	0.00616541	0.929883
FPG	ATC_C02	Fasting plasma glucose	Antihypertensives	Weighted median	40	0.0113679	0.0375072	0.761825	MR Egger	33.3157	38	0.685725	0.000546119	0.00616541	0.929883
FPG	ATC_C02	Fasting plasma glucose	Antihypertensives	Weighted mode	40	0.00615218	0.0312373	0.84489	MR Egger	33.3157	38	0.685725	0.000546119	0.00616541	0.929883
FPG	ATC_C03	Fasting plasma glucose	Diuretics	Inverse variance weighted	40	-0.00018243	0.0149837	0.990286	Inverse variance weighted	28.9019	39	0.881592	-0.00357102	0.00339609	0.299666	0.999514
FPG	ATC_C03	Fasting plasma glucose	Diuretics	MR Egger	40	0.0209573	0.0250737	0.408477	Inverse variance weighted	28.9019	39	0.881592	-0.00357102	0.00339609	0.299666		0.986835
FPG	ATC_C03	Fasting plasma glucose	Diuretics	Simple mode	40	0.00703011	0.0458783	0.879004	Inverse variance weighted	28.9019	39	0.881592	-0.00357102	0.00339609	0.299666
FPG	ATC_C03	Fasting plasma glucose	Diuretics	Weighted median	40	0.000292258	0.0193715	0.987963	Inverse variance weighted	28.9019	39	0.881592	-0.00357102	0.00339609	0.299666
FPG	ATC_C03	Fasting plasma glucose	Diuretics	Weighted mode	40	0.00138638	0.0163055	0.932676	Inverse variance weighted	28.9019	39	0.881592	-0.00357102	0.00339609	0.299666
FPG	ATC_C07	Fasting plasma glucose	Beta blocking agents	Inverse variance weighted	40	-0.00344778	0.0166278	0.835737	MR Egger	25.1245	38	0.94611	-0.000618224	0.00376943	0.870593	0.999514
FPG	ATC_C07	Fasting plasma glucose	Beta blocking agents	MR Egger	40	0.000212107	0.0278289	0.993959	MR Egger	25.1245	38	0.94611	-0.000618224	0.00376943	0.870593		0.986835
FPG	ATC_C07	Fasting plasma glucose	Beta blocking agents	Simple mode	40	-0.0171056	0.0500147	0.734178	MR Egger	25.1245	38	0.94611	-0.000618224	0.00376943	0.870593
FPG	ATC_C07	Fasting plasma glucose	Beta blocking agents	Weighted median	40	-0.000161457	0.0210979	0.993894	MR Egger	25.1245	38	0.94611	-0.000618224	0.00376943	0.870593
FPG	ATC_C07	Fasting plasma glucose	Beta blocking agents	Weighted mode	40	-0.00290855	0.0186797	0.877067	MR Egger	25.1245	38	0.94611	-0.000618224	0.00376943	0.870593
FPG	ATC_C08	Fasting plasma glucose	Calcium channel blockers	Inverse variance weighted	39	0.00924263	0.0121244	0.445873	Inverse variance weighted	43.0572	38	0.263708	-0.00297026	0.00271824	0.281583	0.999514
FPG	ATC_C08	Fasting plasma glucose	Calcium channel blockers	MR Egger	39	0.0267886	0.020102	0.190801	Inverse variance weighted	43.0572	38	0.263708	-0.00297026	0.00271824	0.281583		0.985966
FPG	ATC_C08	Fasting plasma glucose	Calcium channel blockers	Simple mode	39	0.0245655	0.0371411	0.51234	Inverse variance weighted	43.0572	38	0.263708	-0.00297026	0.00271824	0.281583
FPG	ATC_C08	Fasting plasma glucose	Calcium channel blockers	Weighted median	39	0.002152	0.0151742	0.887223	Inverse variance weighted	43.0572	38	0.263708	-0.00297026	0.00271824	0.281583
FPG	ATC_C08	Fasting plasma glucose	Calcium channel blockers	Weighted mode	39	0.00344582	0.0120821	0.777039	Inverse variance weighted	43.0572	38	0.263708	-0.00297026	0.00271824	0.281583
FPG	ATC_C09	Fasting plasma glucose	Agents acting on the renin-angiotensin system	Inverse variance weighted	40	0.0115043	0.0136603	0.399692	MR Egger	52.209	38	0.06221	0.00269089	0.00310642	0.391798	0.999514
FPG	ATC_C09	Fasting plasma glucose	Agents acting on the renin-angiotensin system	MR Egger	40	-0.00442603	0.0229349	0.848001	MR Egger	52.209	38	0.06221	0.00269089	0.00310642	0.391798		0.986835
FPG	ATC_C09	Fasting plasma glucose	Agents acting on the renin-angiotensin system	Simple mode	40	-0.0021147	0.0367376	0.954391	MR Egger	52.209	38	0.06221	0.00269089	0.00310642	0.391798
FPG	ATC_C09	Fasting plasma glucose	Agents acting on the renin-angiotensin system	Weighted median	40	0.00121418	0.0153015	0.936754	MR Egger	52.209	38	0.06221	0.00269089	0.00310642	0.391798
FPG	ATC_C09	Fasting plasma glucose	Agents acting on the renin-angiotensin system	Weighted mode	40	0.00159846	0.0129023	0.902039	MR Egger	52.209	38	0.06221	0.00269089	0.00310642	0.391798
FPG	ATC_C10AA	Fasting plasma glucose	HMG CoA reductase inhibitors	Inverse variance weighted	37	0.00513193	0.0122111	0.674289	MR Egger	27.0122	35	0.830837	0.00108274	0.00277633	0.698908	0.999514
FPG	ATC_C10AA	Fasting plasma glucose	HMG CoA reductase inhibitors	MR Egger	37	-0.00121524	0.0203468	0.952714	MR Egger	27.0122	35	0.830837	0.00108274	0.00277633	0.698908		0.985965
FPG	ATC_C10AA	Fasting plasma glucose	HMG CoA reductase inhibitors	Simple mode	37	-0.0206722	0.0355401	0.564422	MR Egger	27.0122	35	0.830837	0.00108274	0.00277633	0.698908
FPG	ATC_C10AA	Fasting plasma glucose	HMG CoA reductase inhibitors	Weighted median	37	0.00346805	0.0161624	0.830098	MR Egger	27.0122	35	0.830837	0.00108274	0.00277633	0.698908
FPG	ATC_C10AA	Fasting plasma glucose	HMG CoA reductase inhibitors	Weighted mode	37	0.00329747	0.0138774	0.813528	MR Egger	27.0122	35	0.830837	0.00108274	0.00277633	0.698908
FPG	ATC_H03A	Fasting plasma glucose	Thyroid preparations	Inverse variance weighted	38	-0.000910207	0.0293251	0.975239	MR Egger	31.5738	36	0.679102	-0.00621335	0.00669974	0.359894	0.999514
FPG	ATC_H03A	Fasting plasma glucose	Thyroid preparations	MR Egger	38	0.0356024	0.0490921	0.473007	MR Egger	31.5738	36	0.679102	-0.00621335	0.00669974	0.359894		0.986699
FPG	ATC_H03A	Fasting plasma glucose	Thyroid preparations	Simple mode	38	0.0133245	0.0849259	0.87618	MR Egger	31.5738	36	0.679102	-0.00621335	0.00669974	0.359894
FPG	ATC_H03A	Fasting plasma glucose	Thyroid preparations	Weighted median	38	0.00324971	0.0380185	0.931882	MR Egger	31.5738	36	0.679102	-0.00621335	0.00669974	0.359894
FPG	ATC_H03A	Fasting plasma glucose	Thyroid preparations	Weighted mode	38	0.00583173	0.0323183	0.857787	MR Egger	31.5738	36	0.679102	-0.00621335	0.00669974	0.359894
FPG	ATC_L04	Fasting plasma glucose	Immunosuppressants	Inverse variance weighted	40	-0.0311626	0.0279351	0.264621	MR Egger	27.7869	38	0.888461	-0.00523677	0.00632558	0.412912	0.999514
FPG	ATC_L04	Fasting plasma glucose	Immunosuppressants	MR Egger	40	-0.00013068	0.0467484	0.997784	MR Egger	27.7869	38	0.888461	-0.00523677	0.00632558	0.412912		0.986835
FPG	ATC_L04	Fasting plasma glucose	Immunosuppressants	Simple mode	40	-0.102441	0.0876229	0.249453	MR Egger	27.7869	38	0.888461	-0.00523677	0.00632558	0.412912
FPG	ATC_L04	Fasting plasma glucose	Immunosuppressants	Weighted median	40	-0.0054046	0.036882	0.883497	MR Egger	27.7869	38	0.888461	-0.00523677	0.00632558	0.412912
FPG	ATC_L04	Fasting plasma glucose	Immunosuppressants	Weighted mode	40	-0.00674838	0.0297967	0.822011	MR Egger	27.7869	38	0.888461	-0.00523677	0.00632558	0.412912
FPG	ATC_M01A	Fasting plasma glucose	Anti-inflammatory and antirheumatic products, non-steroids	Inverse variance weighted	40	-0.00221646	0.0114919	0.847059	MR Egger	31.8692	38	0.747755	0.000140073	0.00260489	0.957398	0.999514
FPG	ATC_M01A	Fasting plasma glucose	Anti-inflammatory and antirheumatic products, non-steroids	MR Egger	40	-0.00304571	0.0192323	0.875008	MR Egger	31.8692	38	0.747755	0.000140073	0.00260489	0.957398		0.986835
FPG	ATC_M01A	Fasting plasma glucose	Anti-inflammatory and antirheumatic products, non-steroids	Simple mode	40	-0.00376107	0.0337999	0.911969	MR Egger	31.8692	38	0.747755	0.000140073	0.00260489	0.957398
FPG	ATC_M01A	Fasting plasma glucose	Anti-inflammatory and antirheumatic products, non-steroids	Weighted median	40	0.00278514	0.0154438	0.856885	MR Egger	31.8692	38	0.747755	0.000140073	0.00260489	0.957398
FPG	ATC_M01A	Fasting plasma glucose	Anti-inflammatory and antirheumatic products, non-steroids	Weighted mode	40	0.00130342	0.0128237	0.919562	MR Egger	31.8692	38	0.747755	0.000140073	0.00260489	0.957398
FPG	ATC_M05B	Fasting plasma glucose	Drugs affecting bone structure and mineralization	Inverse variance weighted	40	-0.00241174	0.0190377	0.899192	MR Egger	27.3266	38	0.90041	0.000790032	0.00431512	0.855705	0.999514
FPG	ATC_M05B	Fasting plasma glucose	Drugs affecting bone structure and mineralization	MR Egger	40	-0.00708861	0.0318586	0.825115	MR Egger	27.3266	38	0.90041	0.000790032	0.00431512	0.855705		0.986835
FPG	ATC_M05B	Fasting plasma glucose	Drugs affecting bone structure and mineralization	Simple mode	40	0.0102828	0.0527009	0.846316	MR Egger	27.3266	38	0.90041	0.000790032	0.00431512	0.855705
FPG	ATC_M05B	Fasting plasma glucose	Drugs affecting bone structure and mineralization	Weighted median	40	-1.11e-05	0.0246464	0.999642	MR Egger	27.3266	38	0.90041	0.000790032	0.00431512	0.855705
FPG	ATC_M05B	Fasting plasma glucose	Drugs affecting bone structure and mineralization	Weighted mode	40	-0.00143631	0.0203639	0.944131	MR Egger	27.3266	38	0.90041	0.000790032	0.00431512	0.855705
FPG	ATC_N02A	Fasting plasma glucose	Opioids	Inverse variance weighted	40	0.0244547	0.0346582	0.480439	MR Egger	25.3086	38	0.942992	-0.00218388	0.00785825	0.782589	0.999514
FPG	ATC_N02A	Fasting plasma glucose	Opioids	MR Egger	40	0.0373747	0.0579872	0.523102	MR Egger	25.3086	38	0.942992	-0.00218388	0.00785825	0.782589		0.986835
FPG	ATC_N02A	Fasting plasma glucose	Opioids	Simple mode	40	0.032472	0.101344	0.750366	MR Egger	25.3086	38	0.942992	-0.00218388	0.00785825	0.782589
FPG	ATC_N02A	Fasting plasma glucose	Opioids	Weighted median	40	0.00565197	0.0465155	0.903289	MR Egger	25.3086	38	0.942992	-0.00218388	0.00785825	0.782589
FPG	ATC_N02A	Fasting plasma glucose	Opioids	Weighted mode	40	0.00761784	0.0376682	0.840784	MR Egger	25.3086	38	0.942992	-0.00218388	0.00785825	0.782589
FPG	ATC_N02BA	Fasting plasma glucose	Salicylic acid and derivatives	Inverse variance weighted	40	0.00779425	0.0124866	0.532491	MR Egger	35.9403	38	0.565038	-0.00196998	0.00283042	0.490662	0.999514
FPG	ATC_N02BA	Fasting plasma glucose	Salicylic acid and derivatives	MR Egger	40	0.0194557	0.020896	0.357693	MR Egger	35.9403	38	0.565038	-0.00196998	0.00283042	0.490662		0.986835
FPG	ATC_N02BA	Fasting plasma glucose	Salicylic acid and derivatives	Simple mode	40	0.00217855	0.038052	0.954637	MR Egger	35.9403	38	0.565038	-0.00196998	0.00283042	0.490662
FPG	ATC_N02BA	Fasting plasma glucose	Salicylic acid and derivatives	Weighted median	40	0.00238003	0.0168562	0.887715	MR Egger	35.9403	38	0.565038	-0.00196998	0.00283042	0.490662
FPG	ATC_N02BA	Fasting plasma glucose	Salicylic acid and derivatives	Weighted mode	40	0.00513534	0.0134792	0.705284	MR Egger	35.9403	38	0.565038	-0.00196998	0.00283042	0.490662
FPG	ATC_N02BE	Fasting plasma glucose	Anilides	Inverse variance weighted	40	-0.00746575	0.0278143	0.788381	MR Egger	32.9441	38	0.702092	-0.00212364	0.00627019	0.736709	0.999514
FPG	ATC_N02BE	Fasting plasma glucose	Anilides	MR Egger	40	0.00513646	0.0464557	0.912542	MR Egger	32.9441	38	0.702092	-0.00212364	0.00627019	0.736709		0.986835
FPG	ATC_N02BE	Fasting plasma glucose	Anilides	Simple mode	40	-0.0527763	0.0864883	0.54526	MR Egger	32.9441	38	0.702092	-0.00212364	0.00627019	0.736709
FPG	ATC_N02BE	Fasting plasma glucose	Anilides	Weighted median	40	0.00149734	0.0367831	0.967529	MR Egger	32.9441	38	0.702092	-0.00212364	0.00627019	0.736709
FPG	ATC_N02BE	Fasting plasma glucose	Anilides	Weighted mode	40	-0.00188877	0.0291108	0.948599	MR Egger	32.9441	38	0.702092	-0.00212364	0.00627019	0.736709
FPG	ATC_N06A	Fasting plasma glucose	Antidepressants	Inverse variance weighted	40	0.00139127	0.0312871	0.964531	MR Egger	25.9986	38	0.930194	0.00315974	0.00709079	0.658406	0.999514
FPG	ATC_N06A	Fasting plasma glucose	Antidepressants	MR Egger	40	-0.0173187	0.0523622	0.742652	MR Egger	25.9986	38	0.930194	0.00315974	0.00709079	0.658406		0.986835
FPG	ATC_N06A	Fasting plasma glucose	Antidepressants	Simple mode	40	0.00198232	0.0943444	0.983344	MR Egger	25.9986	38	0.930194	0.00315974	0.00709079	0.658406
FPG	ATC_N06A	Fasting plasma glucose	Antidepressants	Weighted median	40	-0.00410676	0.0421603	0.922402	MR Egger	25.9986	38	0.930194	0.00315974	0.00709079	0.658406
FPG	ATC_N06A	Fasting plasma glucose	Antidepressants	Weighted mode	40	-0.00343051	0.0374529	0.927488	MR Egger	25.9986	38	0.930194	0.00315974	0.00709079	0.658406
FPG	ATC_R03A	Fasting plasma glucose	Adrenergics, inhalants	Inverse variance weighted	40	0.000948274	0.0271413	0.972129	MR Egger	19.2342	38	0.995143	-0.00341804	0.00615333	0.581824	0.999514
FPG	ATC_R03A	Fasting plasma glucose	Adrenergics, inhalants	MR Egger	40	0.021189	0.0454358	0.643627	MR Egger	19.2342	38	0.995143	-0.00341804	0.00615333	0.581824		0.986835
FPG	ATC_R03A	Fasting plasma glucose	Adrenergics, inhalants	Simple mode	40	-0.042984	0.0785463	0.587329	MR Egger	19.2342	38	0.995143	-0.00341804	0.00615333	0.581824
FPG	ATC_R03A	Fasting plasma glucose	Adrenergics, inhalants	Weighted median	40	-0.00174468	0.0355475	0.960855	MR Egger	19.2342	38	0.995143	-0.00341804	0.00615333	0.581824
FPG	ATC_R03A	Fasting plasma glucose	Adrenergics, inhalants	Weighted mode	40	-0.00398648	0.0296206	0.893632	MR Egger	19.2342	38	0.995143	-0.00341804	0.00615333	0.581824
FPG	ATC_R03BA	Fasting plasma glucose	Glucocorticoids	Inverse variance weighted	40	-0.0139805	0.0171133	0.413964	MR Egger	30.0045	38	0.819314	-0.00343772	0.00387946	0.38112	0.999514
FPG	ATC_R03BA	Fasting plasma glucose	Glucocorticoids	MR Egger	40	0.00637354	0.0286437	0.825108	MR Egger	30.0045	38	0.819314	-0.00343772	0.00387946	0.38112		0.986835
FPG	ATC_R03BA	Fasting plasma glucose	Glucocorticoids	Simple mode	40	-0.0151583	0.050235	0.764447	MR Egger	30.0045	38	0.819314	-0.00343772	0.00387946	0.38112
FPG	ATC_R03BA	Fasting plasma glucose	Glucocorticoids	Weighted median	40	-0.00224602	0.022463	0.920354	MR Egger	30.0045	38	0.819314	-0.00343772	0.00387946	0.38112
FPG	ATC_R03BA	Fasting plasma glucose	Glucocorticoids	Weighted mode	40	-0.00467083	0.0193843	0.810849	MR Egger	30.0045	38	0.819314	-0.00343772	0.00387946	0.38112
FPG	ATC_R06A	Fasting plasma glucose	Antihistamines for systemic use	Inverse variance weighted	40	0.0119982	0.0186774	0.52062	MR Egger	30.6331	38	0.796428	-0.000863666	0.00423472	0.839482	0.999514
FPG	ATC_R06A	Fasting plasma glucose	Antihistamines for systemic use	MR Egger	40	0.0171115	0.0312638	0.587355	MR Egger	30.6331	38	0.796428	-0.000863666	0.00423472	0.839482		0.986835
FPG	ATC_R06A	Fasting plasma glucose	Antihistamines for systemic use	Simple mode	40	0.0305759	0.0561002	0.588841	MR Egger	30.6331	38	0.796428	-0.000863666	0.00423472	0.839482
FPG	ATC_R06A	Fasting plasma glucose	Antihistamines for systemic use	Weighted median	40	0.00289167	0.0249847	0.90786	MR Egger	30.6331	38	0.796428	-0.000863666	0.00423472	0.839482
FPG	ATC_R06A	Fasting plasma glucose	Antihistamines for systemic use	Weighted mode	40	0.00473502	0.0215434	0.827181	MR Egger	30.6331	38	0.796428	-0.000863666	0.00423472	0.839482
FPG	ATC_S01E	Fasting plasma glucose	Antiglaucoma preparations and miotics	Inverse variance weighted	40	0.0116918	0.0256131	0.648047	Inverse variance weighted	35.8251	39	0.615481	-0.00796574	0.00577386	0.175769	0.999514
FPG	ATC_S01E	Fasting plasma glucose	Antiglaucoma preparations and miotics	MR Egger	40	0.0589572	0.0427757	0.176176	Inverse variance weighted	35.8251	39	0.615481	-0.00796574	0.00577386	0.175769		0.986835
FPG	ATC_S01E	Fasting plasma glucose	Antiglaucoma preparations and miotics	Simple mode	40	-0.0620118	0.0776731	0.429491	Inverse variance weighted	35.8251	39	0.615481	-0.00796574	0.00577386	0.175769
FPG	ATC_S01E	Fasting plasma glucose	Antiglaucoma preparations and miotics	Weighted median	40	0.00566022	0.0340905	0.868129	Inverse variance weighted	35.8251	39	0.615481	-0.00796574	0.00577386	0.175769
FPG	ATC_S01E	Fasting plasma glucose	Antiglaucoma preparations and miotics	Weighted mode	40	0.00685512	0.0269519	0.800564	Inverse variance weighted	35.8251	39	0.615481	-0.00796574	0.00577386	0.175769
FPG	Atrial_Flutter	Fasting plasma glucose	Atrial flutter/fibrillation	Inverse variance weighted	40	-0.0103946	0.0363181	0.774718	MR Egger	23.8327	38	0.964677	-4.7e-05	0.00823302	0.995474	0.999514
FPG	Atrial_Flutter	Fasting plasma glucose	Atrial flutter/fibrillation	MR Egger	40	-0.0101162	0.0607848	0.868703	MR Egger	23.8327	38	0.964677	-4.7e-05	0.00823302	0.995474		0.986835
FPG	Atrial_Flutter	Fasting plasma glucose	Atrial flutter/fibrillation	Simple mode	40	0.0714312	0.112569	0.529424	MR Egger	23.8327	38	0.964677	-4.7e-05	0.00823302	0.995474
FPG	Atrial_Flutter	Fasting plasma glucose	Atrial flutter/fibrillation	Weighted median	40	-0.0035873	0.0475809	0.939902	MR Egger	23.8327	38	0.964677	-4.7e-05	0.00823302	0.995474
FPG	Atrial_Flutter	Fasting plasma glucose	Atrial flutter/fibrillation	Weighted mode	40	-0.00827783	0.0433132	0.849426	MR Egger	23.8327	38	0.964677	-4.7e-05	0.00823302	0.995474
FPG	BrC	Fasting plasma glucose	Breast cancer	Inverse variance weighted	40	-0.00539591	0.0208063	0.795373	MR Egger	55.4798	38	0.0332903	0.000161255	0.00477818	0.973255	0.999514
FPG	BrC	Fasting plasma glucose	Breast cancer	MR Egger	40	-0.00635072	0.0352809	0.858105	MR Egger	55.4798	38	0.0332903	0.000161255	0.00477818	0.973255		0.986835
FPG	BrC	Fasting plasma glucose	Breast cancer	Simple mode	40	-0.0197227	0.0523905	0.708619	MR Egger	55.4798	38	0.0332903	0.000161255	0.00477818	0.973255
FPG	BrC	Fasting plasma glucose	Breast cancer	Weighted median	40	-0.00229301	0.0236875	0.922883	MR Egger	55.4798	38	0.0332903	0.000161255	0.00477818	0.973255
FPG	BrC	Fasting plasma glucose	Breast cancer	Weighted mode	40	-0.00564917	0.0185895	0.762828	MR Egger	55.4798	38	0.0332903	0.000161255	0.00477818	0.973255
FPG	Cardiac_Valvular_Disease	Fasting plasma glucose	Cardiac valvular disease	Inverse variance weighted	40	-0.0146691	0.0422571	0.728486	MR Egger	30.9895	38	0.782868	0.000641407	0.00957823	0.946961	0.999514
FPG	Cardiac_Valvular_Disease	Fasting plasma glucose	Cardiac valvular disease	MR Egger	40	-0.0184663	0.0707171	0.795403	MR Egger	30.9895	38	0.782868	0.000641407	0.00957823	0.946961		0.986835
FPG	Cardiac_Valvular_Disease	Fasting plasma glucose	Cardiac valvular disease	Simple mode	40	-0.107792	0.121765	0.38145	MR Egger	30.9895	38	0.782868	0.000641407	0.00957823	0.946961
FPG	Cardiac_Valvular_Disease	Fasting plasma glucose	Cardiac valvular disease	Weighted median	40	0.00840887	0.055973	0.880583	MR Egger	30.9895	38	0.782868	0.000641407	0.00957823	0.946961
FPG	Cardiac_Valvular_Disease	Fasting plasma glucose	Cardiac valvular disease	Weighted mode	40	-0.0022911	0.0496574	0.963436	MR Egger	30.9895	38	0.782868	0.000641407	0.00957823	0.946961
FPG	Cataract	Fasting plasma glucose	Cataract	Inverse variance weighted	40	0.00233334	0.0115869	0.840404	MR Egger	26.3721	38	0.922514	0.00238809	0.00262632	0.368927	0.999514
FPG	Cataract	Fasting plasma glucose	Cataract	MR Egger	40	-0.0118033	0.0193897	0.546319	MR Egger	26.3721	38	0.922514	0.00238809	0.00262632	0.368927		0.986835
FPG	Cataract	Fasting plasma glucose	Cataract	Simple mode	40	0.00688702	0.0319571	0.830494	MR Egger	26.3721	38	0.922514	0.00238809	0.00262632	0.368927
FPG	Cataract	Fasting plasma glucose	Cataract	Weighted median	40	0.00293871	0.0147893	0.842493	MR Egger	26.3721	38	0.922514	0.00238809	0.00262632	0.368927
FPG	Cataract	Fasting plasma glucose	Cataract	Weighted mode	40	-0.000340504	0.0118589	0.97724	MR Egger	26.3721	38	0.922514	0.00238809	0.00262632	0.368927
FPG	CeAn	Fasting plasma glucose	Cerebral aneurysm	Inverse variance weighted	40	-0.0159304	0.0296708	0.591334	MR Egger	30.8872	38	0.786803	-0.00523805	0.00672872	0.441117	0.999514
FPG	CeAn	Fasting plasma glucose	Cerebral aneurysm	MR Egger	40	0.0150797	0.0496708	0.763094	MR Egger	30.8872	38	0.786803	-0.00523805	0.00672872	0.441117		0.986835
FPG	CeAn	Fasting plasma glucose	Cerebral aneurysm	Simple mode	40	0.00664627	0.0886301	0.940607	MR Egger	30.8872	38	0.786803	-0.00523805	0.00672872	0.441117
FPG	CeAn	Fasting plasma glucose	Cerebral aneurysm	Weighted median	40	0.0059915	0.0398379	0.880452	MR Egger	30.8872	38	0.786803	-0.00523805	0.00672872	0.441117
FPG	CeAn	Fasting plasma glucose	Cerebral aneurysm	Weighted mode	40	0.00664627	0.0333839	0.843229	MR Egger	30.8872	38	0.786803	-0.00523805	0.00672872	0.441117
FPG	CeC	Fasting plasma glucose	Cervical cancer	Inverse variance weighted	40	-0.0396903	0.0419122	0.343645	MR Egger	18.699	38	0.996369	0.00107818	0.0095	0.910238	0.999514
FPG	CeC	Fasting plasma glucose	Cervical cancer	MR Egger	40	-0.0460745	0.0701494	0.515265	MR Egger	18.699	38	0.996369	0.00107818	0.0095	0.910238		0.986835
FPG	CeC	Fasting plasma glucose	Cervical cancer	Simple mode	40	-0.0191106	0.126883	0.881055	MR Egger	18.699	38	0.996369	0.00107818	0.0095	0.910238
FPG	CeC	Fasting plasma glucose	Cervical cancer	Weighted median	40	-0.00682062	0.0563223	0.903612	MR Egger	18.699	38	0.996369	0.00107818	0.0095	0.910238
FPG	CeC	Fasting plasma glucose	Cervical cancer	Weighted mode	40	-0.0123658	0.0463191	0.790898	MR Egger	18.699	38	0.996369	0.00107818	0.0095	0.910238
FPG	CHB	Fasting plasma glucose	Chronic hepatitis B	Inverse variance weighted	40	-0.0148959	0.0455373	0.743581	Inverse variance weighted	35.1007	39	0.648369	-0.0108272	0.0103265	0.301038	0.999514
FPG	CHB	Fasting plasma glucose	Chronic hepatitis B	MR Egger	40	0.049185	0.0762168	0.522591	Inverse variance weighted	35.1007	39	0.648369	-0.0108272	0.0103265	0.301038		0.986835
FPG	CHB	Fasting plasma glucose	Chronic hepatitis B	Simple mode	40	0.109444	0.126601	0.392611	Inverse variance weighted	35.1007	39	0.648369	-0.0108272	0.0103265	0.301038
FPG	CHB	Fasting plasma glucose	Chronic hepatitis B	Weighted median	40	-0.00483435	0.0621777	0.938026	Inverse variance weighted	35.1007	39	0.648369	-0.0108272	0.0103265	0.301038
FPG	CHB	Fasting plasma glucose	Chronic hepatitis B	Weighted mode	40	-0.00179445	0.0484203	0.970626	Inverse variance weighted	35.1007	39	0.648369	-0.0108272	0.0103265	0.301038
FPG	CHC	Fasting plasma glucose	Chronic hepatitis C	Inverse variance weighted	40	0.00984446	0.0233502	0.673317	MR Egger	27.3637	38	0.899477	-0.00170709	0.00529391	0.748869	0.999514
FPG	CHC	Fasting plasma glucose	Chronic hepatitis C	MR Egger	40	0.0199512	0.0390843	0.612677	MR Egger	27.3637	38	0.899477	-0.00170709	0.00529391	0.748869		0.986835
FPG	CHC	Fasting plasma glucose	Chronic hepatitis C	Simple mode	40	-0.00597304	0.0704538	0.93287	MR Egger	27.3637	38	0.899477	-0.00170709	0.00529391	0.748869
FPG	CHC	Fasting plasma glucose	Chronic hepatitis C	Weighted median	40	-0.00292674	0.0294974	0.920963	MR Egger	27.3637	38	0.899477	-0.00170709	0.00529391	0.748869
FPG	CHC	Fasting plasma glucose	Chronic hepatitis C	Weighted mode	40	-0.000487128	0.0264489	0.9854	MR Egger	27.3637	38	0.899477	-0.00170709	0.00529391	0.748869
FPG	CHF	Fasting plasma glucose	Chronic heart failure	Inverse variance weighted	40	-0.0133774	0.0213791	0.531495	Inverse variance weighted	27.9648	39	0.905605	-0.00623131	0.00484523	0.206199	0.999514
FPG	CHF	Fasting plasma glucose	Chronic heart failure	MR Egger	40	0.0235165	0.0357775	0.51495	Inverse variance weighted	27.9648	39	0.905605	-0.00623131	0.00484523	0.206199		0.986835
FPG	CHF	Fasting plasma glucose	Chronic heart failure	Simple mode	40	-0.0054822	0.060866	0.928693	Inverse variance weighted	27.9648	39	0.905605	-0.00623131	0.00484523	0.206199
FPG	CHF	Fasting plasma glucose	Chronic heart failure	Weighted median	40	-0.00499095	0.0282471	0.859753	Inverse variance weighted	27.9648	39	0.905605	-0.00623131	0.00484523	0.206199
FPG	CHF	Fasting plasma glucose	Chronic heart failure	Weighted mode	40	-0.00148034	0.024224	0.951583	Inverse variance weighted	27.9648	39	0.905605	-0.00623131	0.00484523	0.206199
FPG	Cholecystitis	Fasting plasma glucose	Cholecystitis	Inverse variance weighted	40	-0.019389	0.0503665	0.700267	MR Egger	50.7025	38	0.0814868	0.00281171	0.01156	0.809138	0.999514
FPG	Cholecystitis	Fasting plasma glucose	Cholecystitis	MR Egger	40	-0.0360328	0.0853349	0.675221	MR Egger	50.7025	38	0.0814868	0.00281171	0.01156	0.809138		0.986835
FPG	Cholecystitis	Fasting plasma glucose	Cholecystitis	Simple mode	40	-0.0277892	0.127777	0.828967	MR Egger	50.7025	38	0.0814868	0.00281171	0.01156	0.809138
FPG	Cholecystitis	Fasting plasma glucose	Cholecystitis	Weighted median	40	-0.000837682	0.0592512	0.98872	MR Egger	50.7025	38	0.0814868	0.00281171	0.01156	0.809138
FPG	Cholecystitis	Fasting plasma glucose	Cholecystitis	Weighted mode	40	-0.014139	0.0485524	0.772433	MR Egger	50.7025	38	0.0814868	0.00281171	0.01156	0.809138
FPG	Cholelithiasis	Fasting plasma glucose	Cholelithiasis	Inverse variance weighted	40	-0.000812895	0.0217701	0.970214	Inverse variance weighted	47.4222	39	0.166818	0.00519623	0.00492677	0.298225	0.999514
FPG	Cholelithiasis	Fasting plasma glucose	Cholelithiasis	MR Egger	40	-0.0315779	0.0363791	0.390831	Inverse variance weighted	47.4222	39	0.166818	0.00519623	0.00492677	0.298225		0.986835
FPG	Cholelithiasis	Fasting plasma glucose	Cholelithiasis	Simple mode	40	-0.0283589	0.0571314	0.622412	Inverse variance weighted	47.4222	39	0.166818	0.00519623	0.00492677	0.298225
FPG	Cholelithiasis	Fasting plasma glucose	Cholelithiasis	Weighted median	40	-0.0012539	0.0267605	0.962628	Inverse variance weighted	47.4222	39	0.166818	0.00519623	0.00492677	0.298225
FPG	Cholelithiasis	Fasting plasma glucose	Cholelithiasis	Weighted mode	40	-0.00477816	0.0240978	0.843855	Inverse variance weighted	47.4222	39	0.166818	0.00519623	0.00492677	0.298225
FPG	Chronic_Renal_Failure	Fasting plasma glucose	Chronic renal failure	Inverse variance weighted	40	0.0319341	0.0478263	0.504319	MR Egger	21.8181	38	0.983595	0.00524816	0.01084	0.631059	0.999514
FPG	Chronic_Renal_Failure	Fasting plasma glucose	Chronic renal failure	MR Egger	40	0.000866707	0.0800314	0.991416	MR Egger	21.8181	38	0.983595	0.00524816	0.01084	0.631059		0.986835
FPG	Chronic_Renal_Failure	Fasting plasma glucose	Chronic renal failure	Simple mode	40	0.0952766	0.141305	0.504123	MR Egger	21.8181	38	0.983595	0.00524816	0.01084	0.631059
FPG	Chronic_Renal_Failure	Fasting plasma glucose	Chronic renal failure	Weighted median	40	0.00638468	0.0624163	0.918525	MR Egger	21.8181	38	0.983595	0.00524816	0.01084	0.631059
FPG	Chronic_Renal_Failure	Fasting plasma glucose	Chronic renal failure	Weighted mode	40	0.019181	0.0533906	0.721341	MR Egger	21.8181	38	0.983595	0.00524816	0.01084	0.631059
FPG	Chronic_Sinusitis	Fasting plasma glucose	Chronic sinusitis	Inverse variance weighted	40	-0.00194317	0.0310254	0.95006	MR Egger	36.5681	38	0.535677	-0.00680664	0.00703546	0.339424	0.999514
FPG	Chronic_Sinusitis	Fasting plasma glucose	Chronic sinusitis	MR Egger	40	0.0383654	0.0519464	0.464714	MR Egger	36.5681	38	0.535677	-0.00680664	0.00703546	0.339424		0.986835
FPG	Chronic_Sinusitis	Fasting plasma glucose	Chronic sinusitis	Simple mode	40	-0.0166551	0.0905851	0.855075	MR Egger	36.5681	38	0.535677	-0.00680664	0.00703546	0.339424
FPG	Chronic_Sinusitis	Fasting plasma glucose	Chronic sinusitis	Weighted median	40	0.00289996	0.0414328	0.9442	MR Egger	36.5681	38	0.535677	-0.00680664	0.00703546	0.339424
FPG	Chronic_Sinusitis	Fasting plasma glucose	Chronic sinusitis	Weighted mode	40	-6.3e-05	0.0355898	0.998597	MR Egger	36.5681	38	0.535677	-0.00680664	0.00703546	0.339424
FPG	Cirrhosis	Fasting plasma glucose	Cirrhosis	Inverse variance weighted	40	-0.00330302	0.0419856	0.937295	MR Egger	22.638	38	0.977197	0.00729543	0.00951853	0.448147	0.999514
FPG	Cirrhosis	Fasting plasma glucose	Cirrhosis	MR Egger	40	-0.0464978	0.0702776	0.5122	MR Egger	22.638	38	0.977197	0.00729543	0.00951853	0.448147		0.986835
FPG	Cirrhosis	Fasting plasma glucose	Cirrhosis	Simple mode	40	0.0259364	0.118424	0.827782	MR Egger	22.638	38	0.977197	0.00729543	0.00951853	0.448147
FPG	Cirrhosis	Fasting plasma glucose	Cirrhosis	Weighted median	40	0.000424183	0.0546364	0.993805	MR Egger	22.638	38	0.977197	0.00729543	0.00951853	0.448147
FPG	Cirrhosis	Fasting plasma glucose	Cirrhosis	Weighted mode	40	-0.00790305	0.0455449	0.863138	MR Egger	22.638	38	0.977197	0.00729543	0.00951853	0.448147
FPG	Colon_polyp	Fasting plasma glucose	Colon polyp	Inverse variance weighted	40	-0.0292262	0.0365484	0.423909	MR Egger	43.0338	38	0.264517	-0.00627678	0.00833144	0.455862	0.999514
FPG	Colon_polyp	Fasting plasma glucose	Colon polyp	MR Egger	40	0.00794141	0.0615194	0.897969	MR Egger	43.0338	38	0.264517	-0.00627678	0.00833144	0.455862		0.986835
FPG	Colon_polyp	Fasting plasma glucose	Colon polyp	Simple mode	40	0.00633877	0.107705	0.95337	MR Egger	43.0338	38	0.264517	-0.00627678	0.00833144	0.455862
FPG	Colon_polyp	Fasting plasma glucose	Colon polyp	Weighted median	40	0.000151027	0.0464466	0.997406	MR Egger	43.0338	38	0.264517	-0.00627678	0.00833144	0.455862
FPG	Colon_polyp	Fasting plasma glucose	Colon polyp	Weighted mode	40	-0.00282874	0.0361016	0.937946	MR Egger	43.0338	38	0.264517	-0.00627678	0.00833144	0.455862
FPG	Compression_Fracture	Fasting plasma glucose	Compression_ fracture	Inverse variance weighted	40	0.00185735	0.0316691	0.953232	MR Egger	27.471	38	0.896753	-0.00199901	0.00717564	0.782075	0.999514
FPG	Compression_Fracture	Fasting plasma glucose	Compression_ fracture	MR Egger	40	0.0136923	0.0529879	0.797489	MR Egger	27.471	38	0.896753	-0.00199901	0.00717564	0.782075		0.986835
FPG	Compression_Fracture	Fasting plasma glucose	Compression_ fracture	Simple mode	40	-0.0215742	0.0897861	0.811368	MR Egger	27.471	38	0.896753	-0.00199901	0.00717564	0.782075
FPG	Compression_Fracture	Fasting plasma glucose	Compression_ fracture	Weighted median	40	-0.00299853	0.0422734	0.943452	MR Egger	27.471	38	0.896753	-0.00199901	0.00717564	0.782075
FPG	Compression_Fracture	Fasting plasma glucose	Compression_ fracture	Weighted mode	40	0.00701157	0.0347137	0.84098	MR Egger	27.471	38	0.896753	-0.00199901	0.00717564	0.782075
FPG	COPD	Fasting plasma glucose	Chronic obstructive pulmonary disease	Inverse variance weighted	40	0.033872	0.0543041	0.532794	MR Egger	19.2637	38	0.995066	0.00187938	0.0123094	0.879459	0.999514
FPG	COPD	Fasting plasma glucose	Chronic obstructive pulmonary disease	MR Egger	40	0.0227435	0.0908931	0.803763	MR Egger	19.2637	38	0.995066	0.00187938	0.0123094	0.879459		0.986835
FPG	COPD	Fasting plasma glucose	Chronic obstructive pulmonary disease	Simple mode	40	0.146715	0.153661	0.345561	MR Egger	19.2637	38	0.995066	0.00187938	0.0123094	0.879459
FPG	COPD	Fasting plasma glucose	Chronic obstructive pulmonary disease	Weighted median	40	-0.00028431	0.074092	0.996938	MR Egger	19.2637	38	0.995066	0.00187938	0.0123094	0.879459
FPG	COPD	Fasting plasma glucose	Chronic obstructive pulmonary disease	Weighted mode	40	0.00888583	0.0572505	0.877457	MR Egger	19.2637	38	0.995066	0.00187938	0.0123094	0.879459
FPG	CRC	Fasting plasma glucose	Colorectal cancer	Inverse variance weighted	37	0.00672009	0.0246657	0.785278	MR Egger	35.4211	35	0.448347	-0.00270979	0.00560072	0.631521	0.999514		0
FPG	CRC	Fasting plasma glucose	Colorectal cancer	MR Egger	37	0.0226283	0.0411921	0.586264	MR Egger	35.4211	35	0.448347	-0.00270979	0.00560072	0.631521		0.985266
FPG	CRC	Fasting plasma glucose	Colorectal cancer	Simple mode	37	-0.0338723	0.0750949	0.654652	MR Egger	35.4211	35	0.448347	-0.00270979	0.00560072	0.631521
FPG	CRC	Fasting plasma glucose	Colorectal cancer	Weighted median	37	-0.00348113	0.0345865	0.919828	MR Egger	35.4211	35	0.448347	-0.00270979	0.00560072	0.631521
FPG	CRC	Fasting plasma glucose	Colorectal cancer	Weighted mode	37	-0.00713579	0.0270093	0.793134	MR Egger	35.4211	35	0.448347	-0.00270979	0.00560072	0.631521
FPG	CSOM	Fasting plasma glucose	Chronic suppurative otitis media	Inverse variance weighted	40	-0.010759	0.040819	0.792104	MR Egger	31.5826	38	0.759441	0.000148156	0.00925337	0.987309	0.999514
FPG	CSOM	Fasting plasma glucose	Chronic suppurative otitis media	MR Egger	40	-0.0116362	0.0683212	0.865665	MR Egger	31.5826	38	0.759441	0.000148156	0.00925337	0.987309		0.986835
FPG	CSOM	Fasting plasma glucose	Chronic suppurative otitis media	Simple mode	40	0.0814201	0.131714	0.540064	MR Egger	31.5826	38	0.759441	0.000148156	0.00925337	0.987309
FPG	CSOM	Fasting plasma glucose	Chronic suppurative otitis media	Weighted median	40	0.00335054	0.0534618	0.950028	MR Egger	31.5826	38	0.759441	0.000148156	0.00925337	0.987309
FPG	CSOM	Fasting plasma glucose	Chronic suppurative otitis media	Weighted mode	40	0.00649039	0.0454382	0.887152	MR Egger	31.5826	38	0.759441	0.000148156	0.00925337	0.987309
FPG	EnC	Fasting plasma glucose	Endometrial cancer	Inverse variance weighted	40	0.00328267	0.0378471	0.930882	Inverse variance weighted	34.462	39	0.676847	-0.0119766	0.00858126	0.170916	0.999514
FPG	EnC	Fasting plasma glucose	Endometrial cancer	MR Egger	40	0.0741989	0.0633579	0.248847	Inverse variance weighted	34.462	39	0.676847	-0.0119766	0.00858126	0.170916		0.986835
FPG	EnC	Fasting plasma glucose	Endometrial cancer	Simple mode	40	-0.012654	0.110942	0.909775	Inverse variance weighted	34.462	39	0.676847	-0.0119766	0.00858126	0.170916
FPG	EnC	Fasting plasma glucose	Endometrial cancer	Weighted median	40	-0.000345599	0.0491411	0.994389	Inverse variance weighted	34.462	39	0.676847	-0.0119766	0.00858126	0.170916
FPG	EnC	Fasting plasma glucose	Endometrial cancer	Weighted mode	40	0.0031163	0.0419199	0.94112	Inverse variance weighted	34.462	39	0.676847	-0.0119766	0.00858126	0.170916
FPG	Endometriosis	Fasting plasma glucose	Endometriosis	Inverse variance weighted	40	-0.00560223	0.0312348	0.857656	MR Egger	35.1225	38	0.603237	-0.00181379	0.00708242	0.799257	0.999514
FPG	Endometriosis	Fasting plasma glucose	Endometriosis	MR Egger	40	0.00513897	0.0522947	0.922235	MR Egger	35.1225	38	0.603237	-0.00181379	0.00708242	0.799257		0.986835
FPG	Endometriosis	Fasting plasma glucose	Endometriosis	Simple mode	40	-0.0149553	0.0921755	0.871948	MR Egger	35.1225	38	0.603237	-0.00181379	0.00708242	0.799257
FPG	Endometriosis	Fasting plasma glucose	Endometriosis	Weighted median	40	0.00578177	0.0415811	0.889412	MR Egger	35.1225	38	0.603237	-0.00181379	0.00708242	0.799257
FPG	Endometriosis	Fasting plasma glucose	Endometriosis	Weighted mode	40	0.00726756	0.0334629	0.829198	MR Egger	35.1225	38	0.603237	-0.00181379	0.00708242	0.799257
FPG	Epilepsy	Fasting plasma glucose	Epilepsy	Inverse variance weighted	40	-0.000756576	0.0403885	0.985055	MR Egger	25.0853	38	0.946757	-0.00753469	0.00915814	0.415793	0.999514
FPG	Epilepsy	Fasting plasma glucose	Epilepsy	MR Egger	40	0.0438674	0.0676245	0.52044	MR Egger	25.0853	38	0.946757	-0.00753469	0.00915814	0.415793		0.986835
FPG	Epilepsy	Fasting plasma glucose	Epilepsy	Simple mode	40	0.0174444	0.117549	0.88279	MR Egger	25.0853	38	0.946757	-0.00753469	0.00915814	0.415793
FPG	Epilepsy	Fasting plasma glucose	Epilepsy	Weighted median	40	-0.00501335	0.0540285	0.92607	MR Egger	25.0853	38	0.946757	-0.00753469	0.00915814	0.415793
FPG	Epilepsy	Fasting plasma glucose	Epilepsy	Weighted mode	40	-0.00307613	0.0434667	0.943943	MR Egger	25.0853	38	0.946757	-0.00753469	0.00915814	0.415793
FPG	Food_Allergy	Fasting plasma glucose	Food allergy	Inverse variance weighted	40	0.0051493	0.0279624	0.853895	MR Egger	30.4965	38	0.801515	0.000280022	0.00634085	0.965007	0.999514
FPG	Food_Allergy	Fasting plasma glucose	Food allergy	MR Egger	40	0.00349122	0.0468143	0.940943	MR Egger	30.4965	38	0.801515	0.000280022	0.00634085	0.965007		0.986835
FPG	Food_Allergy	Fasting plasma glucose	Food allergy	Simple mode	40	-0.0472773	0.078776	0.551879	MR Egger	30.4965	38	0.801515	0.000280022	0.00634085	0.965007
FPG	Food_Allergy	Fasting plasma glucose	Food allergy	Weighted median	40	0.0013956	0.0377232	0.970488	MR Egger	30.4965	38	0.801515	0.000280022	0.00634085	0.965007
FPG	Food_Allergy	Fasting plasma glucose	Food allergy	Weighted mode	40	-0.00573449	0.0317605	0.857653	MR Egger	30.4965	38	0.801515	0.000280022	0.00634085	0.965007
FPG	GaC	Fasting plasma glucose	Gastric cancer	Inverse variance weighted	39	0.00802359	0.0293965	0.784896	MR Egger	38.5459	37	0.399516	-0.00100978	0.00682866	0.883246	0.999514
FPG	GaC	Fasting plasma glucose	Gastric cancer	MR Egger	39	0.013977	0.0500788	0.781722	MR Egger	38.5459	37	0.399516	-0.00100978	0.00682866	0.883246		0.986941
FPG	GaC	Fasting plasma glucose	Gastric cancer	Simple mode	39	0.0514494	0.0831938	0.539983	MR Egger	38.5459	37	0.399516	-0.00100978	0.00682866	0.883246
FPG	GaC	Fasting plasma glucose	Gastric cancer	Weighted median	39	-0.00435794	0.0397215	0.912637	MR Egger	38.5459	37	0.399516	-0.00100978	0.00682866	0.883246
FPG	GaC	Fasting plasma glucose	Gastric cancer	Weighted mode	39	-0.00260823	0.0330521	0.937516	MR Egger	38.5459	37	0.399516	-0.00100978	0.00682866	0.883246
FPG	Gastric_Ulcer	Fasting plasma glucose	Gastric ulcer	Inverse variance weighted	40	0.00111055	0.0203296	0.956435	MR Egger	22.8026	38	0.97571	-0.000129056	0.00460829	0.977805	0.999514
FPG	Gastric_Ulcer	Fasting plasma glucose	Gastric ulcer	MR Egger	40	0.00187463	0.0340248	0.956351	MR Egger	22.8026	38	0.97571	-0.000129056	0.00460829	0.977805		0.986835
FPG	Gastric_Ulcer	Fasting plasma glucose	Gastric ulcer	Simple mode	40	0.0117736	0.0612056	0.848457	MR Egger	22.8026	38	0.97571	-0.000129056	0.00460829	0.977805
FPG	Gastric_Ulcer	Fasting plasma glucose	Gastric ulcer	Weighted median	40	-0.00136516	0.0274073	0.960274	MR Egger	22.8026	38	0.97571	-0.000129056	0.00460829	0.977805
FPG	Gastric_Ulcer	Fasting plasma glucose	Gastric ulcer	Weighted mode	40	-0.00677487	0.0223847	0.763761	MR Egger	22.8026	38	0.97571	-0.000129056	0.00460829	0.977805
FPG	GD	Fasting plasma glucose	Graves' disease	Inverse variance weighted	40	-0.00962335	0.0295938	0.745043	MR Egger	29.7646	38	0.827685	-0.00599196	0.0067048	0.377117	0.999514
FPG	GD	Fasting plasma glucose	Graves' disease	MR Egger	40	0.0258915	0.0495485	0.604322	MR Egger	29.7646	38	0.827685	-0.00599196	0.0067048	0.377117		0.986835
FPG	GD	Fasting plasma glucose	Graves' disease	Simple mode	40	0.00277327	0.0816404	0.973075	MR Egger	29.7646	38	0.827685	-0.00599196	0.0067048	0.377117
FPG	GD	Fasting plasma glucose	Graves' disease	Weighted median	40	-0.000359007	0.0399288	0.992826	MR Egger	29.7646	38	0.827685	-0.00599196	0.0067048	0.377117
FPG	GD	Fasting plasma glucose	Graves' disease	Weighted mode	40	0.00277327	0.0363092	0.939508	MR Egger	29.7646	38	0.827685	-0.00599196	0.0067048	0.377117
FPG	Glaucoma	Fasting plasma glucose	Glaucoma	Inverse variance weighted	40	0.00440435	0.0207517	0.831919	MR Egger	26.7814	38	0.913475	-0.00215958	0.00470369	0.648761	0.999514
FPG	Glaucoma	Fasting plasma glucose	Glaucoma	MR Egger	40	0.017188	0.034726	0.623478	MR Egger	26.7814	38	0.913475	-0.00215958	0.00470369	0.648761		0.986835
FPG	Glaucoma	Fasting plasma glucose	Glaucoma	Simple mode	40	-0.0478402	0.0564142	0.401603	MR Egger	26.7814	38	0.913475	-0.00215958	0.00470369	0.648761
FPG	Glaucoma	Fasting plasma glucose	Glaucoma	Weighted median	40	0.001811	0.0283114	0.948996	MR Egger	26.7814	38	0.913475	-0.00215958	0.00470369	0.648761
FPG	Glaucoma	Fasting plasma glucose	Glaucoma	Weighted mode	40	0.00117415	0.0230068	0.959558	MR Egger	26.7814	38	0.913475	-0.00215958	0.00470369	0.648761
FPG	Head_Injury	Fasting plasma glucose	Head injury	Inverse variance weighted	40	-0.0265812	0.0463437	0.566262	MR Egger	36.1889	38	0.553404	-0.00361524	0.0105021	0.732563	0.999514
FPG	Head_Injury	Fasting plasma glucose	Head injury	MR Egger	40	-0.00517665	0.0775497	0.947129	MR Egger	36.1889	38	0.553404	-0.00361524	0.0105021	0.732563		0.986835
FPG	Head_Injury	Fasting plasma glucose	Head injury	Simple mode	40	0.0197604	0.15193	0.897186	MR Egger	36.1889	38	0.553404	-0.00361524	0.0105021	0.732563
FPG	Head_Injury	Fasting plasma glucose	Head injury	Weighted median	40	-0.0134741	0.0611336	0.825557	MR Egger	36.1889	38	0.553404	-0.00361524	0.0105021	0.732563
FPG	Head_Injury	Fasting plasma glucose	Head injury	Weighted mode	40	-0.0137097	0.0528728	0.796771	MR Egger	36.1889	38	0.553404	-0.00361524	0.0105021	0.732563
FPG	Hearing_Loss	Fasting plasma glucose	Hearing loss, difficulty in hearing	Inverse variance weighted	40	0.0258577	0.0368452	0.482808	MR Egger	43.7299	38	0.241179	0.00274039	0.00840527	0.746189	0.999514
FPG	Hearing_Loss	Fasting plasma glucose	Hearing loss, difficulty in hearing	MR Egger	40	0.009599	0.0622597	0.878286	MR Egger	43.7299	38	0.241179	0.00274039	0.00840527	0.746189		0.986835
FPG	Hearing_Loss	Fasting plasma glucose	Hearing loss, difficulty in hearing	Simple mode	40	0.115257	0.104498	0.276803	MR Egger	43.7299	38	0.241179	0.00274039	0.00840527	0.746189
FPG	Hearing_Loss	Fasting plasma glucose	Hearing loss, difficulty in hearing	Weighted median	40	0.0131236	0.0456823	0.773898	MR Egger	43.7299	38	0.241179	0.00274039	0.00840527	0.746189
FPG	Hearing_Loss	Fasting plasma glucose	Hearing loss, difficulty in hearing	Weighted mode	40	0.0157559	0.0369993	0.672563	MR Egger	43.7299	38	0.241179	0.00274039	0.00840527	0.746189
FPG	HepC	Fasting plasma glucose	Hepatic cancer	Inverse variance weighted	40	0.000462099	0.0548542	0.993279	MR Egger	26.1211	38	0.927734	-0.00542049	0.012434	0.665347	0.999592
FPG	HepC	Fasting plasma glucose	Hepatic cancer	MR Egger	40	0.032549	0.0917962	0.724865	MR Egger	26.1211	38	0.927734	-0.00542049	0.012434	0.665347		0.986835
FPG	HepC	Fasting plasma glucose	Hepatic cancer	Simple mode	40	0.0239793	0.1509	0.874561	MR Egger	26.1211	38	0.927734	-0.00542049	0.012434	0.665347
FPG	HepC	Fasting plasma glucose	Hepatic cancer	Weighted median	40	-0.0043149	0.0694556	0.950464	MR Egger	26.1211	38	0.927734	-0.00542049	0.012434	0.665347
FPG	HepC	Fasting plasma glucose	Hepatic cancer	Weighted mode	40	0.000987027	0.0603735	0.98704	MR Egger	26.1211	38	0.927734	-0.00542049	0.012434	0.665347
FPG	Iron_Deficiency_Anemia	Fasting plasma glucose	Iron deficiency anemia	Inverse variance weighted	40	-0.00874938	0.0223593	0.695569	MR Egger	37.5934	38	0.488103	-0.00240815	0.00504133	0.635613	0.999514
FPG	Iron_Deficiency_Anemia	Fasting plasma glucose	Iron deficiency anemia	MR Egger	40	0.00554429	0.037354	0.882792	MR Egger	37.5934	38	0.488103	-0.00240815	0.00504133	0.635613		0.986835
FPG	Iron_Deficiency_Anemia	Fasting plasma glucose	Iron deficiency anemia	Simple mode	40	-0.0380507	0.0619998	0.542962	MR Egger	37.5934	38	0.488103	-0.00240815	0.00504133	0.635613
FPG	Iron_Deficiency_Anemia	Fasting plasma glucose	Iron deficiency anemia	Weighted median	40	-0.000922951	0.0293921	0.974949	MR Egger	37.5934	38	0.488103	-0.00240815	0.00504133	0.635613
FPG	Iron_Deficiency_Anemia	Fasting plasma glucose	Iron deficiency anemia	Weighted mode	40	-0.00655605	0.0238061	0.784468	MR Egger	37.5934	38	0.488103	-0.00240815	0.00504133	0.635613
FPG	IS	Fasting plasma glucose	Ischemic stroke	Inverse variance weighted	40	0.0114269	0.0154347	0.459095	MR Egger	31.3715	38	0.767897	-0.000617338	0.00349748	0.860831	0.999514
FPG	IS	Fasting plasma glucose	Ischemic stroke	MR Egger	40	0.0150812	0.0258232	0.562661	MR Egger	31.3715	38	0.767897	-0.000617338	0.00349748	0.860831		0.986835
FPG	IS	Fasting plasma glucose	Ischemic stroke	Simple mode	40	0.0318762	0.051291	0.537901	MR Egger	31.3715	38	0.767897	-0.000617338	0.00349748	0.860831
FPG	IS	Fasting plasma glucose	Ischemic stroke	Weighted median	40	0.000256901	0.0212601	0.990359	MR Egger	31.3715	38	0.767897	-0.000617338	0.00349748	0.860831
FPG	IS	Fasting plasma glucose	Ischemic stroke	Weighted mode	40	0.0058691	0.0169703	0.731317	MR Egger	31.3715	38	0.767897	-0.000617338	0.00349748	0.860831
FPG	LuC	Fasting plasma glucose	Lung cancer	Inverse variance weighted	40	0.00113503	0.0349306	0.974078	MR Egger	40.2362	38	0.371514	0.00621142	0.0079602	0.440043	0.999514
FPG	LuC	Fasting plasma glucose	Lung cancer	MR Egger	40	-0.0356206	0.0587476	0.547899	MR Egger	40.2362	38	0.371514	0.00621142	0.0079602	0.440043		0.986835
FPG	LuC	Fasting plasma glucose	Lung cancer	Simple mode	40	0.0318418	0.100767	0.753693	MR Egger	40.2362	38	0.371514	0.00621142	0.0079602	0.440043
FPG	LuC	Fasting plasma glucose	Lung cancer	Weighted median	40	0.00209187	0.0449057	0.962845	MR Egger	40.2362	38	0.371514	0.00621142	0.0079602	0.440043
FPG	LuC	Fasting plasma glucose	Lung cancer	Weighted mode	40	0.00223889	0.0376857	0.952929	MR Egger	40.2362	38	0.371514	0.00621142	0.0079602	0.440043
FPG	MI	Fasting plasma glucose	Myocardial infarction	Inverse variance weighted	40	-0.0148099	0.0247107	0.548952	Inverse variance weighted	38.6946	39	0.483667	-0.0126325	0.00560022	0.0299274	0.999514
FPG	MI	Fasting plasma glucose	Myocardial infarction	MR Egger	40	0.0600067	0.0413608	0.155037	Inverse variance weighted	38.6946	39	0.483667	-0.0126325	0.00560022	0.0299274		0.986835
FPG	MI	Fasting plasma glucose	Myocardial infarction	Simple mode	40	-0.0373824	0.0673719	0.582154	Inverse variance weighted	38.6946	39	0.483667	-0.0126325	0.00560022	0.0299274
FPG	MI	Fasting plasma glucose	Myocardial infarction	Weighted median	40	0.00287429	0.0324638	0.929449	Inverse variance weighted	38.6946	39	0.483667	-0.0126325	0.00560022	0.0299274
FPG	MI	Fasting plasma glucose	Myocardial infarction	Weighted mode	40	-0.00256671	0.0278444	0.927027	Inverse variance weighted	38.6946	39	0.483667	-0.0126325	0.00560022	0.0299274
FPG	Osteoporosis	Fasting plasma glucose	Osteoporosis	Inverse variance weighted	40	-0.0143136	0.0160974	0.373903	MR Egger	42.697	38	0.276301	-0.000382026	0.00369397	0.918174	0.999514
FPG	Osteoporosis	Fasting plasma glucose	Osteoporosis	MR Egger	40	-0.0120518	0.0272792	0.661142	MR Egger	42.697	38	0.276301	-0.000382026	0.00369397	0.918174		0.986835
FPG	Osteoporosis	Fasting plasma glucose	Osteoporosis	Simple mode	40	-0.0283669	0.0466445	0.546613	MR Egger	42.697	38	0.276301	-0.000382026	0.00369397	0.918174
FPG	Osteoporosis	Fasting plasma glucose	Osteoporosis	Weighted median	40	-0.00187532	0.0213637	0.930051	MR Egger	42.697	38	0.276301	-0.000382026	0.00369397	0.918174
FPG	Osteoporosis	Fasting plasma glucose	Osteoporosis	Weighted mode	40	-0.00634243	0.0171591	0.713662	MR Egger	42.697	38	0.276301	-0.000382026	0.00369397	0.918174
FPG	Ovarian_Cyst	Fasting plasma glucose	Ovarian cyst	Inverse variance weighted	40	0.0065299	0.0244828	0.789689	MR Egger	25.1854	38	0.945092	-0.00279546	0.00555045	0.617418	0.999514
FPG	Ovarian_Cyst	Fasting plasma glucose	Ovarian cyst	MR Egger	40	0.0230809	0.0409797	0.576589	MR Egger	25.1854	38	0.945092	-0.00279546	0.00555045	0.617418		0.986835
FPG	Ovarian_Cyst	Fasting plasma glucose	Ovarian cyst	Simple mode	40	-0.0537438	0.0700455	0.447542	MR Egger	25.1854	38	0.945092	-0.00279546	0.00555045	0.617418
FPG	Ovarian_Cyst	Fasting plasma glucose	Ovarian cyst	Weighted median	40	0.00110838	0.0332287	0.973391	MR Egger	25.1854	38	0.945092	-0.00279546	0.00555045	0.617418
FPG	Ovarian_Cyst	Fasting plasma glucose	Ovarian cyst	Weighted mode	40	0.00381599	0.0286237	0.894629	MR Egger	25.1854	38	0.945092	-0.00279546	0.00555045	0.617418
FPG	OvC	Fasting plasma glucose	Ovarian cancer	Inverse variance weighted	40	-0.0334798	0.0449069	0.455947	MR Egger	28.8801	38	0.856722	-0.0023621	0.0101794	0.817747	0.999514
FPG	OvC	Fasting plasma glucose	Ovarian cancer	MR Egger	40	-0.0194913	0.0751709	0.796809	MR Egger	28.8801	38	0.856722	-0.0023621	0.0101794	0.817747		0.986835
FPG	OvC	Fasting plasma glucose	Ovarian cancer	Simple mode	40	0.0108098	0.133955	0.936096	MR Egger	28.8801	38	0.856722	-0.0023621	0.0101794	0.817747
FPG	OvC	Fasting plasma glucose	Ovarian cancer	Weighted median	40	-0.0131522	0.0599752	0.826421	MR Egger	28.8801	38	0.856722	-0.0023621	0.0101794	0.817747
FPG	OvC	Fasting plasma glucose	Ovarian cancer	Weighted mode	40	-0.00694144	0.0492675	0.88868	MR Egger	28.8801	38	0.856722	-0.0023621	0.0101794	0.817747
FPG	PAD	Fasting plasma glucose	Peripheral arterial disease	Inverse variance weighted	40	0.0210917	0.041705	0.613042	MR Egger	33.8625	38	0.661198	-5.28e-05	0.00945128	0.995571	0.999514
FPG	PAD	Fasting plasma glucose	Peripheral arterial disease	MR Egger	40	0.0214045	0.0697996	0.760779	MR Egger	33.8625	38	0.661198	-5.28e-05	0.00945128	0.995571		0.986835
FPG	PAD	Fasting plasma glucose	Peripheral arterial disease	Simple mode	40	0.0226144	0.113851	0.843583	MR Egger	33.8625	38	0.661198	-5.28e-05	0.00945128	0.995571
FPG	PAD	Fasting plasma glucose	Peripheral arterial disease	Weighted median	40	0.0143115	0.0574755	0.803359	MR Egger	33.8625	38	0.661198	-5.28e-05	0.00945128	0.995571
FPG	PAD	Fasting plasma glucose	Peripheral arterial disease	Weighted mode	40	0.0119296	0.046925	0.800656	MR Egger	33.8625	38	0.661198	-5.28e-05	0.00945128	0.995571
FPG	Periodontal_Disease	Fasting plasma glucose	Periodontal disease	Inverse variance weighted	40	0.00517729	0.0220543	0.814401	MR Egger	45.2439	38	0.195241	-0.00395066	0.00502447	0.436577	0.999514
FPG	Periodontal_Disease	Fasting plasma glucose	Periodontal disease	MR Egger	40	0.0285735	0.0371023	0.445987	MR Egger	45.2439	38	0.195241	-0.00395066	0.00502447	0.436577		0.986835
FPG	Periodontal_Disease	Fasting plasma glucose	Periodontal disease	Simple mode	40	0.025816	0.0661247	0.698355	MR Egger	45.2439	38	0.195241	-0.00395066	0.00502447	0.436577
FPG	Periodontal_Disease	Fasting plasma glucose	Periodontal disease	Weighted median	40	-0.00082273	0.0273818	0.97603	MR Egger	45.2439	38	0.195241	-0.00395066	0.00502447	0.436577
FPG	Periodontal_Disease	Fasting plasma glucose	Periodontal disease	Weighted mode	40	0.00117878	0.0251995	0.962929	MR Egger	45.2439	38	0.195241	-0.00395066	0.00502447	0.436577
FPG	Pneumonia	Fasting plasma glucose	Pneumonia	Inverse variance weighted	40	-0.00251759	0.0227011	0.911695	MR Egger	27.5547	38	0.894593	0.00155442	0.00514625	0.764261	0.999514
FPG	Pneumonia	Fasting plasma glucose	Pneumonia	MR Egger	40	-0.0117208	0.0379961	0.759407	MR Egger	27.5547	38	0.894593	0.00155442	0.00514625	0.764261		0.986835
FPG	Pneumonia	Fasting plasma glucose	Pneumonia	Simple mode	40	0.0102837	0.0622961	0.869735	MR Egger	27.5547	38	0.894593	0.00155442	0.00514625	0.764261
FPG	Pneumonia	Fasting plasma glucose	Pneumonia	Weighted median	40	-0.00501274	0.0301647	0.868016	MR Egger	27.5547	38	0.894593	0.00155442	0.00514625	0.764261
FPG	Pneumonia	Fasting plasma glucose	Pneumonia	Weighted mode	40	-0.00892866	0.0259325	0.732468	MR Egger	27.5547	38	0.894593	0.00155442	0.00514625	0.764261
FPG	Pollinosis	Fasting plasma glucose	Pollinosis	Inverse variance weighted	40	-0.0049599	0.0145712	0.733562	MR Egger	35.2019	38	0.599541	-0.0027605	0.00330432	0.408703	0.999514
FPG	Pollinosis	Fasting plasma glucose	Pollinosis	MR Egger	40	0.0113874	0.024397	0.643342	MR Egger	35.2019	38	0.599541	-0.0027605	0.00330432	0.408703		0.986835
FPG	Pollinosis	Fasting plasma glucose	Pollinosis	Simple mode	40	0.0162233	0.0438922	0.713667	MR Egger	35.2019	38	0.599541	-0.0027605	0.00330432	0.408703
FPG	Pollinosis	Fasting plasma glucose	Pollinosis	Weighted median	40	0.00142347	0.0190177	0.940334	MR Egger	35.2019	38	0.599541	-0.0027605	0.00330432	0.408703
FPG	Pollinosis	Fasting plasma glucose	Pollinosis	Weighted mode	40	-0.000504345	0.0163313	0.975521	MR Egger	35.2019	38	0.599541	-0.0027605	0.00330432	0.408703
FPG	PTB	Fasting plasma glucose	Pulmonary tuberculosis	Inverse variance weighted	40	-0.0192817	0.0246008	0.433167	MR Egger	24.765	38	0.951848	-0.00275905	0.00557589	0.623577	0.999514
FPG	PTB	Fasting plasma glucose	Pulmonary tuberculosis	MR Egger	40	-0.00294549	0.0411723	0.943343	MR Egger	24.765	38	0.951848	-0.00275905	0.00557589	0.623577		0.986835
FPG	PTB	Fasting plasma glucose	Pulmonary tuberculosis	Simple mode	40	0.0309558	0.073595	0.676338	MR Egger	24.765	38	0.951848	-0.00275905	0.00557589	0.623577
FPG	PTB	Fasting plasma glucose	Pulmonary tuberculosis	Weighted median	40	-0.000304591	0.0318698	0.992374	MR Egger	24.765	38	0.951848	-0.00275905	0.00557589	0.623577
FPG	PTB	Fasting plasma glucose	Pulmonary tuberculosis	Weighted mode	40	-0.000979411	0.0292746	0.973482	MR Egger	24.765	38	0.951848	-0.00275905	0.00557589	0.623577
FPG	Pyelonephritis	Fasting plasma glucose	Pyelonephritis	Inverse variance weighted	40	-0.00887489	0.0340362	0.794286	Inverse variance weighted	24.4484	39	0.966763	-0.0071756	0.00771527	0.358215	0.999514
FPG	Pyelonephritis	Fasting plasma glucose	Pyelonephritis	MR Egger	40	0.0336176	0.0569727	0.558639	Inverse variance weighted	24.4484	39	0.966763	-0.0071756	0.00771527	0.358215		0.986835
FPG	Pyelonephritis	Fasting plasma glucose	Pyelonephritis	Simple mode	40	0.0125887	0.100327	0.90079	Inverse variance weighted	24.4484	39	0.966763	-0.0071756	0.00771527	0.358215
FPG	Pyelonephritis	Fasting plasma glucose	Pyelonephritis	Weighted median	40	-0.00265035	0.0442114	0.952198	Inverse variance weighted	24.4484	39	0.966763	-0.0071756	0.00771527	0.358215
FPG	Pyelonephritis	Fasting plasma glucose	Pyelonephritis	Weighted mode	40	-0.000562598	0.0385556	0.988432	Inverse variance weighted	24.4484	39	0.966763	-0.0071756	0.00771527	0.358215
FPG	RA	Fasting plasma glucose	Rheumatoid arthritis	Inverse variance weighted	40	-0.0153732	0.0215072	0.474738	MR Egger	31.059	38	0.780179	-0.00154434	0.0048707	0.752928	0.999514
FPG	RA	Fasting plasma glucose	Rheumatoid arthritis	MR Egger	40	-0.00622142	0.0359955	0.863696	MR Egger	31.059	38	0.780179	-0.00154434	0.0048707	0.752928		0.986835
FPG	RA	Fasting plasma glucose	Rheumatoid arthritis	Simple mode	40	0.0107746	0.070038	0.878529	MR Egger	31.059	38	0.780179	-0.00154434	0.0048707	0.752928
FPG	RA	Fasting plasma glucose	Rheumatoid arthritis	Weighted median	40	-0.00468906	0.0284203	0.868952	MR Egger	31.059	38	0.780179	-0.00154434	0.0048707	0.752928
FPG	RA	Fasting plasma glucose	Rheumatoid arthritis	Weighted mode	40	-0.00641238	0.0241251	0.791795	MR Egger	31.059	38	0.780179	-0.00154434	0.0048707	0.752928
FPG	SAP	Fasting plasma glucose	Stable angina pectoris	Inverse variance weighted	40	-0.00160294	0.0179321	0.928773	MR Egger	37.5832	38	0.488571	-0.00198816	0.0040633	0.627444	0.999514
FPG	SAP	Fasting plasma glucose	Stable angina pectoris	MR Egger	40	0.0101694	0.0300071	0.736552	MR Egger	37.5832	38	0.488571	-0.00198816	0.0040633	0.627444		0.986835
FPG	SAP	Fasting plasma glucose	Stable angina pectoris	Simple mode	40	-0.00672192	0.0501826	0.894132	MR Egger	37.5832	38	0.488571	-0.00198816	0.0040633	0.627444
FPG	SAP	Fasting plasma glucose	Stable angina pectoris	Weighted median	40	0.00213035	0.0240888	0.929529	MR Egger	37.5832	38	0.488571	-0.00198816	0.0040633	0.627444
FPG	SAP	Fasting plasma glucose	Stable angina pectoris	Weighted mode	40	0.00458387	0.0212847	0.830609	MR Egger	37.5832	38	0.488571	-0.00198816	0.0040633	0.627444
FPG	T1D	Fasting plasma glucose	Type 1 diabetes	Inverse variance weighted	40	0.0103456	0.0666161	0.876583	MR Egger	50.3094	38	0.0872621	0.013024	0.0151532	0.395461	0.999514
FPG	T1D	Fasting plasma glucose	Type 1 diabetes	MR Egger	40	-0.0666592	0.11178	0.554481	MR Egger	50.3094	38	0.0872621	0.013024	0.0151532	0.395461		0.986835
FPG	T1D	Fasting plasma glucose	Type 1 diabetes	Simple mode	40	0.14098	0.208233	0.502382	MR Egger	50.3094	38	0.0872621	0.013024	0.0151532	0.395461
FPG	T1D	Fasting plasma glucose	Type 1 diabetes	Weighted median	40	9.27e-05	0.0778262	0.999049	MR Egger	50.3094	38	0.0872621	0.013024	0.0151532	0.395461
FPG	T1D	Fasting plasma glucose	Type 1 diabetes	Weighted mode	40	0.00137368	0.0622965	0.98252	MR Egger	50.3094	38	0.0872621	0.013024	0.0151532	0.395461
FPG	T2D	Fasting plasma glucose	Type 2 diabetes	Inverse variance weighted	32	0.00724626	0.0164533	0.659637	MR Egger	51.3024	30	0.00904677	-0.00271314	0.00404253	0.507262	0.999514
FPG	T2D	Fasting plasma glucose	Type 2 diabetes	MR Egger	32	0.0227074	0.0283953	0.430178	MR Egger	51.3024	30	0.00904677	-0.00271314	0.00404253	0.507262		0.987913
FPG	T2D	Fasting plasma glucose	Type 2 diabetes	Simple mode	32	-0.018961	0.0397723	0.636891	MR Egger	51.3024	30	0.00904677	-0.00271314	0.00404253	0.507262
FPG	T2D	Fasting plasma glucose	Type 2 diabetes	Weighted median	32	0.00362179	0.0171713	0.832949	MR Egger	51.3024	30	0.00904677	-0.00271314	0.00404253	0.507262
FPG	T2D	Fasting plasma glucose	Type 2 diabetes	Weighted mode	32	0.00640154	0.0133315	0.634471	MR Egger	51.3024	30	0.00904677	-0.00271314	0.00404253	0.507262
FPG	UAP	Fasting plasma glucose	Unstable angina pectoris	Inverse variance weighted	40	-0.0139191	0.0335041	0.677817	MR Egger	41.2789	38	0.3293	0.00515613	0.00764628	0.504182	0.999514
FPG	UAP	Fasting plasma glucose	Unstable angina pectoris	MR Egger	40	-0.0444538	0.0564699	0.43604	MR Egger	41.2789	38	0.3293	0.00515613	0.00764628	0.504182		0.986835
FPG	UAP	Fasting plasma glucose	Unstable angina pectoris	Simple mode	40	-0.186201	0.106146	0.0872504	MR Egger	41.2789	38	0.3293	0.00515613	0.00764628	0.504182
FPG	UAP	Fasting plasma glucose	Unstable angina pectoris	Weighted median	40	-0.000370147	0.0416745	0.992913	MR Egger	41.2789	38	0.3293	0.00515613	0.00764628	0.504182
FPG	UAP	Fasting plasma glucose	Unstable angina pectoris	Weighted mode	40	-0.0109868	0.0371157	0.76879	MR Egger	41.2789	38	0.3293	0.00515613	0.00764628	0.504182
FPG	UF	Fasting plasma glucose	Uterine fibroid	Inverse variance weighted	40	0.00249962	0.0125617	0.842272	MR Egger	32.9877	38	0.700184	0.00253801	0.00284818	0.378484	0.999514
FPG	UF	Fasting plasma glucose	Uterine fibroid	MR Egger	40	-0.012529	0.0210294	0.554849	MR Egger	32.9877	38	0.700184	0.00253801	0.00284818	0.378484		0.986835
FPG	UF	Fasting plasma glucose	Uterine fibroid	Simple mode	40	0.0392727	0.0366191	0.290102	MR Egger	32.9877	38	0.700184	0.00253801	0.00284818	0.378484
FPG	UF	Fasting plasma glucose	Uterine fibroid	Weighted median	40	-0.000247728	0.015814	0.987502	MR Egger	32.9877	38	0.700184	0.00253801	0.00284818	0.378484
FPG	UF	Fasting plasma glucose	Uterine fibroid	Weighted mode	40	0.00128216	0.0140342	0.927675	MR Egger	32.9877	38	0.700184	0.00253801	0.00284818	0.378484
FPG	Urolithiasis	Fasting plasma glucose	Urolithiasis	Inverse variance weighted	40	0.0122986	0.0265743	0.643507	MR Egger	46.0642	38	0.173105	-0.00337189	0.00607803	0.582305	0.999514
FPG	Urolithiasis	Fasting plasma glucose	Urolithiasis	MR Egger	40	0.0322641	0.0448794	0.476596	MR Egger	46.0642	38	0.173105	-0.00337189	0.00607803	0.582305		0.986835
FPG	Urolithiasis	Fasting plasma glucose	Urolithiasis	Simple mode	40	0.00117563	0.0866215	0.989241	MR Egger	46.0642	38	0.173105	-0.00337189	0.00607803	0.582305
FPG	Urolithiasis	Fasting plasma glucose	Urolithiasis	Weighted median	40	-0.00450423	0.0321801	0.888684	MR Egger	46.0642	38	0.173105	-0.00337189	0.00607803	0.582305
FPG	Urolithiasis	Fasting plasma glucose	Urolithiasis	Weighted mode	40	-0.00914003	0.0284549	0.749765	MR Egger	46.0642	38	0.173105	-0.00337189	0.00607803	0.582305
FPG	Urticaria	Fasting plasma glucose	Urticaria	Inverse variance weighted	40	0.00297565	0.0182288	0.870331	MR Egger	24.341	38	0.958039	-0.00324502	0.00413213	0.437139	0.999514
FPG	Urticaria	Fasting plasma glucose	Urticaria	MR Egger	40	0.022196	0.0305173	0.471484	MR Egger	24.341	38	0.958039	-0.00324502	0.00413213	0.437139		0.986835
FPG	Urticaria	Fasting plasma glucose	Urticaria	Simple mode	40	-0.0232267	0.0505871	0.64868	MR Egger	24.341	38	0.958039	-0.00324502	0.00413213	0.437139
FPG	Urticaria	Fasting plasma glucose	Urticaria	Weighted median	40	0.00130144	0.023765	0.956327	MR Egger	24.341	38	0.958039	-0.00324502	0.00413213	0.437139
FPG	Urticaria	Fasting plasma glucose	Urticaria	Weighted mode	40	0.00366916	0.0204285	0.858389	MR Egger	24.341	38	0.958039	-0.00324502	0.00413213	0.437139
FPG	Ventricular_Arrhythmia	Fasting plasma glucose	Ventricular arrhythmia	Inverse variance weighted	40	-0.0124206	0.0500079	0.803846	MR Egger	20.9575	38	0.988707	-0.00824828	0.0113425	0.471561	0.999514
FPG	Ventricular_Arrhythmia	Fasting plasma glucose	Ventricular arrhythmia	MR Egger	40	0.0363848	0.0836966	0.666222	MR Egger	20.9575	38	0.988707	-0.00824828	0.0113425	0.471561		0.986835
FPG	Ventricular_Arrhythmia	Fasting plasma glucose	Ventricular arrhythmia	Simple mode	40	0.0162252	0.138029	0.907028	MR Egger	20.9575	38	0.988707	-0.00824828	0.0113425	0.471561
FPG	Ventricular_Arrhythmia	Fasting plasma glucose	Ventricular arrhythmia	Weighted median	40	0.00297499	0.0660533	0.964076	MR Egger	20.9575	38	0.988707	-0.00824828	0.0113425	0.471561
FPG	Ventricular_Arrhythmia	Fasting plasma glucose	Ventricular arrhythmia	Weighted mode	40	0.00102712	0.0582449	0.98602	MR Egger	20.9575	38	0.988707	-0.00824828	0.0113425	0.471561
FPG	Zoster	Fasting plasma glucose	Zoster infection	Inverse variance weighted	40	-0.0013501	0.0372126	0.971058	MR Egger	36.9951	38	0.51578	0.00241228	0.00843318	0.776396	0.999514
FPG	Zoster	Fasting plasma glucose	Zoster infection	MR Egger	40	-0.0156361	0.0622824	0.803126	MR Egger	36.9951	38	0.51578	0.00241228	0.00843318	0.776396		0.986835
FPG	Zoster	Fasting plasma glucose	Zoster infection	Simple mode	40	-0.0553112	0.111415	0.622369	MR Egger	36.9951	38	0.51578	0.00241228	0.00843318	0.776396
FPG	Zoster	Fasting plasma glucose	Zoster infection	Weighted median	40	-0.00227101	0.0483312	0.962522	MR Egger	36.9951	38	0.51578	0.00241228	0.00843318	0.776396
FPG	Zoster	Fasting plasma glucose	Zoster infection	Weighted mode	40	-0.00412562	0.0410738	0.920506	MR Egger	36.9951	38	0.51578	0.00241228	0.00843318	0.776396
FT4	AD	Free thyroxine	Atopic dermatitis	Inverse variance weighted	30	0.248197	0.122259	0.0423467	MR Egger	41.448	28	0.0488312	-0.0142535	0.0195797	0.472674	0.936649		5.73535e-77
FT4	AD	Free thyroxine	Atopic dermatitis	MR Egger	30	0.460917	0.317142	0.157245	MR Egger	41.448	28	0.0488312	-0.0142535	0.0195797	0.472674		0.982953
FT4	AD	Free thyroxine	Atopic dermatitis	Simple mode	30	0.520302	0.245679	0.0428844	MR Egger	41.448	28	0.0488312	-0.0142535	0.0195797	0.472674
FT4	AD	Free thyroxine	Atopic dermatitis	Weighted median	30	0.38493	0.144806	0.00785475	MR Egger	41.448	28	0.0488312	-0.0142535	0.0195797	0.472674
FT4	AD	Free thyroxine	Atopic dermatitis	Weighted mode	30	0.412514	0.159246	0.0148448	MR Egger	41.448	28	0.0488312	-0.0142535	0.0195797	0.472674
FT4	Allergic_Conjunctivitis	Free thyroxine	Allergic conjunctivitis	Inverse variance weighted	30	0.102266	0.0875319	0.242674	Inverse variance weighted	19.2354	29	0.915102	0.0222455	0.0139088	0.12096	0.999514		0
FT4	Allergic_Conjunctivitis	Free thyroxine	Allergic conjunctivitis	MR Egger	30	-0.229974	0.225419	0.316363	Inverse variance weighted	19.2354	29	0.915102	0.0222455	0.0139088	0.12096		0.982953
FT4	Allergic_Conjunctivitis	Free thyroxine	Allergic conjunctivitis	Simple mode	30	-0.000429033	0.198291	0.998288	Inverse variance weighted	19.2354	29	0.915102	0.0222455	0.0139088	0.12096
FT4	Allergic_Conjunctivitis	Free thyroxine	Allergic conjunctivitis	Weighted median	30	-0.0229425	0.124425	0.853709	Inverse variance weighted	19.2354	29	0.915102	0.0222455	0.0139088	0.12096
FT4	Allergic_Conjunctivitis	Free thyroxine	Allergic conjunctivitis	Weighted mode	30	-0.027824	0.14281	0.846882	Inverse variance weighted	19.2354	29	0.915102	0.0222455	0.0139088	0.12096
FT4	Allergic_Rhinitis	Free thyroxine	Allergic rhinitis	Inverse variance weighted	30	-0.0140775	0.068444	0.837041	Inverse variance weighted	26.8798	29	0.57819	-0.0125026	0.0108756	0.260031	0.999514		0
FT4	Allergic_Rhinitis	Free thyroxine	Allergic rhinitis	MR Egger	30	0.172676	0.176279	0.335694	Inverse variance weighted	26.8798	29	0.57819	-0.0125026	0.0108756	0.260031		0.982953
FT4	Allergic_Rhinitis	Free thyroxine	Allergic rhinitis	Simple mode	30	0.0260792	0.167106	0.877064	Inverse variance weighted	26.8798	29	0.57819	-0.0125026	0.0108756	0.260031
FT4	Allergic_Rhinitis	Free thyroxine	Allergic rhinitis	Weighted median	30	0.0405714	0.0954818	0.670901	Inverse variance weighted	26.8798	29	0.57819	-0.0125026	0.0108756	0.260031
FT4	Allergic_Rhinitis	Free thyroxine	Allergic rhinitis	Weighted mode	30	0.121564	0.12181	0.326543	Inverse variance weighted	26.8798	29	0.57819	-0.0125026	0.0108756	0.260031
FT4	Angina	Free thyroxine	Angina pectoris	Inverse variance weighted	30	0.0122211	0.0675576	0.856447	Inverse variance weighted	23.3001	29	0.762634	-0.015124	0.0107274	0.169593	0.999514		0
FT4	Angina	Free thyroxine	Angina pectoris	MR Egger	30	0.238069	0.173855	0.181772	Inverse variance weighted	23.3001	29	0.762634	-0.015124	0.0107274	0.169593		0.982953
FT4	Angina	Free thyroxine	Angina pectoris	Simple mode	30	-0.033933	0.166512	0.839943	Inverse variance weighted	23.3001	29	0.762634	-0.015124	0.0107274	0.169593
FT4	Angina	Free thyroxine	Angina pectoris	Weighted median	30	-0.0221866	0.09494	0.815225	Inverse variance weighted	23.3001	29	0.762634	-0.015124	0.0107274	0.169593
FT4	Angina	Free thyroxine	Angina pectoris	Weighted mode	30	0.0231794	0.115964	0.842966	Inverse variance weighted	23.3001	29	0.762634	-0.015124	0.0107274	0.169593
FT4	Asthma	Free thyroxine	Asthma	Inverse variance weighted	30	-0.0277305	0.0644055	0.666788	MR Egger	36.7657	28	0.124118	0.00492777	0.0103672	0.638243	0.999514		0
FT4	Asthma	Free thyroxine	Asthma	MR Egger	30	-0.101259	0.167902	0.551308	MR Egger	36.7657	28	0.124118	0.00492777	0.0103672	0.638243		0.982953
FT4	Asthma	Free thyroxine	Asthma	Simple mode	30	0.0354076	0.131168	0.789117	MR Egger	36.7657	28	0.124118	0.00492777	0.0103672	0.638243
FT4	Asthma	Free thyroxine	Asthma	Weighted median	30	-0.0169822	0.081506	0.834952	MR Egger	36.7657	28	0.124118	0.00492777	0.0103672	0.638243
FT4	Asthma	Free thyroxine	Asthma	Weighted mode	30	0.0145359	0.100044	0.885482	MR Egger	36.7657	28	0.124118	0.00492777	0.0103672	0.638243
FT4	ATC_A02B	Free thyroxine	Drugs for peptic ulcer and gastro-esophageal reflux disease	Inverse variance weighted	30	0.0209209	0.0365903	0.567484	MR Egger	33.005	28	0.235561	0.00109291	0.00591057	0.854635	0.999514		0
FT4	ATC_A02B	Free thyroxine	Drugs for peptic ulcer and gastro-esophageal reflux disease	MR Egger	30	0.004602	0.0957802	0.962019	MR Egger	33.005	28	0.235561	0.00109291	0.00591057	0.854635		0.982953
FT4	ATC_A02B	Free thyroxine	Drugs for peptic ulcer and gastro-esophageal reflux disease	Simple mode	30	-0.0606995	0.0940123	0.523579	MR Egger	33.005	28	0.235561	0.00109291	0.00591057	0.854635
FT4	ATC_A02B	Free thyroxine	Drugs for peptic ulcer and gastro-esophageal reflux disease	Weighted median	30	-0.0301948	0.0517525	0.559593	MR Egger	33.005	28	0.235561	0.00109291	0.00591057	0.854635
FT4	ATC_A02B	Free thyroxine	Drugs for peptic ulcer and gastro-esophageal reflux disease	Weighted mode	30	-0.045213	0.0674115	0.507717	MR Egger	33.005	28	0.235561	0.00109291	0.00591057	0.854635
FT4	ATC_A10	Free thyroxine	Drugs used in diabetes	Inverse variance weighted	30	-0.0112163	0.0539772	0.835387	Inverse variance weighted	37.5697	29	0.132206	-0.017283	0.00808879	0.0415031	0.999514		0
FT4	ATC_A10	Free thyroxine	Drugs used in diabetes	MR Egger	30	0.246718	0.131025	0.0701289	Inverse variance weighted	37.5697	29	0.132206	-0.017283	0.00808879	0.0415031		0.982953
FT4	ATC_A10	Free thyroxine	Drugs used in diabetes	Simple mode	30	-0.111099	0.153155	0.474018	Inverse variance weighted	37.5697	29	0.132206	-0.017283	0.00808879	0.0415031
FT4	ATC_A10	Free thyroxine	Drugs used in diabetes	Weighted median	30	-0.0589042	0.0768361	0.443307	Inverse variance weighted	37.5697	29	0.132206	-0.017283	0.00808879	0.0415031
FT4	ATC_A10	Free thyroxine	Drugs used in diabetes	Weighted mode	30	0.156011	0.121021	0.207543	Inverse variance weighted	37.5697	29	0.132206	-0.017283	0.00808879	0.0415031
FT4	ATC_B01A	Free thyroxine	Antithrombotic agents	Inverse variance weighted	30	-0.0334486	0.037726	0.375284	Inverse variance weighted	26.5679	29	0.595006	-0.011966	0.00598087	0.0552033	0.999514		0
FT4	ATC_B01A	Free thyroxine	Antithrombotic agents	MR Egger	30	0.145368	0.097012	0.145207	Inverse variance weighted	26.5679	29	0.595006	-0.011966	0.00598087	0.0552033		0.982953
FT4	ATC_B01A	Free thyroxine	Antithrombotic agents	Simple mode	30	0.000636875	0.0857	0.994122	Inverse variance weighted	26.5679	29	0.595006	-0.011966	0.00598087	0.0552033
FT4	ATC_B01A	Free thyroxine	Antithrombotic agents	Weighted median	30	-0.0198844	0.0549327	0.717369	Inverse variance weighted	26.5679	29	0.595006	-0.011966	0.00598087	0.0552033
FT4	ATC_B01A	Free thyroxine	Antithrombotic agents	Weighted mode	30	0.016616	0.0592652	0.781186	Inverse variance weighted	26.5679	29	0.595006	-0.011966	0.00598087	0.0552033
FT4	ATC_C01D	Free thyroxine	Vasodilators used in cardiac diseases	Inverse variance weighted	30	0.0596687	0.06391	0.350492	Inverse variance weighted	30.2095	29	0.403598	-0.0269751	0.00994508	0.0112909	0.999514		0
FT4	ATC_C01D	Free thyroxine	Vasodilators used in cardiac diseases	MR Egger	30	0.462666	0.161232	0.00773605	Inverse variance weighted	30.2095	29	0.403598	-0.0269751	0.00994508	0.0112909		0.982953
FT4	ATC_C01D	Free thyroxine	Vasodilators used in cardiac diseases	Simple mode	30	-0.0200204	0.167889	0.905901	Inverse variance weighted	30.2095	29	0.403598	-0.0269751	0.00994508	0.0112909
FT4	ATC_C01D	Free thyroxine	Vasodilators used in cardiac diseases	Weighted median	30	0.118554	0.0888839	0.182268	Inverse variance weighted	30.2095	29	0.403598	-0.0269751	0.00994508	0.0112909
FT4	ATC_C01D	Free thyroxine	Vasodilators used in cardiac diseases	Weighted mode	30	0.176766	0.108267	0.113347	Inverse variance weighted	30.2095	29	0.403598	-0.0269751	0.00994508	0.0112909
FT4	ATC_C02	Free thyroxine	Antihypertensives	Inverse variance weighted	30	-0.0164175	0.0908448	0.856587	MR Egger	27.6363	28	0.483838	0.00381774	0.0144326	0.793315	0.999514		1.80746e-279
FT4	ATC_C02	Free thyroxine	Antihypertensives	MR Egger	30	-0.0734464	0.23395	0.755894	MR Egger	27.6363	28	0.483838	0.00381774	0.0144326	0.793315		0.982953
FT4	ATC_C02	Free thyroxine	Antihypertensives	Simple mode	30	0.187428	0.249909	0.459306	MR Egger	27.6363	28	0.483838	0.00381774	0.0144326	0.793315
FT4	ATC_C02	Free thyroxine	Antihypertensives	Weighted median	30	0.0495372	0.128794	0.700516	MR Egger	27.6363	28	0.483838	0.00381774	0.0144326	0.793315
FT4	ATC_C02	Free thyroxine	Antihypertensives	Weighted mode	30	-0.0642081	0.165979	0.701695	MR Egger	27.6363	28	0.483838	0.00381774	0.0144326	0.793315
FT4	ATC_C03	Free thyroxine	Diuretics	Inverse variance weighted	30	0.0271297	0.0500786	0.587996	MR Egger	26.7033	28	0.534444	-0.00277788	0.00795249	0.72947	0.999514		0
FT4	ATC_C03	Free thyroxine	Diuretics	MR Egger	30	0.0686078	0.128871	0.598666	MR Egger	26.7033	28	0.534444	-0.00277788	0.00795249	0.72947		0.982953
FT4	ATC_C03	Free thyroxine	Diuretics	Simple mode	30	0.113665	0.107627	0.299639	MR Egger	26.7033	28	0.534444	-0.00277788	0.00795249	0.72947
FT4	ATC_C03	Free thyroxine	Diuretics	Weighted median	30	0.0475606	0.0682612	0.485963	MR Egger	26.7033	28	0.534444	-0.00277788	0.00795249	0.72947
FT4	ATC_C03	Free thyroxine	Diuretics	Weighted mode	30	0.0883023	0.0841437	0.302651	MR Egger	26.7033	28	0.534444	-0.00277788	0.00795249	0.72947
FT4	ATC_C07	Free thyroxine	Beta blocking agents	Inverse variance weighted	30	0.10857	0.0591395	0.0663825	MR Egger	32.6881	28	0.247421	-0.00389328	0.00953037	0.686005	0.996594		0
FT4	ATC_C07	Free thyroxine	Beta blocking agents	MR Egger	30	0.166723	0.154484	0.289697	MR Egger	32.6881	28	0.247421	-0.00389328	0.00953037	0.686005		0.982953
FT4	ATC_C07	Free thyroxine	Beta blocking agents	Simple mode	30	0.0242021	0.137793	0.861797	MR Egger	32.6881	28	0.247421	-0.00389328	0.00953037	0.686005
FT4	ATC_C07	Free thyroxine	Beta blocking agents	Weighted median	30	0.0791128	0.0867411	0.361739	MR Egger	32.6881	28	0.247421	-0.00389328	0.00953037	0.686005
FT4	ATC_C07	Free thyroxine	Beta blocking agents	Weighted mode	30	0.0456488	0.10984	0.680768	MR Egger	32.6881	28	0.247421	-0.00389328	0.00953037	0.686005
FT4	ATC_C08	Free thyroxine	Calcium channel blockers	Inverse variance weighted	30	-0.0242528	0.040493	0.549215	MR Egger	33.396	28	0.221468	-0.00352097	0.00637001	0.584827	0.999514		0
FT4	ATC_C08	Free thyroxine	Calcium channel blockers	MR Egger	30	0.028854	0.104456	0.7844	MR Egger	33.396	28	0.221468	-0.00352097	0.00637001	0.584827		0.982953
FT4	ATC_C08	Free thyroxine	Calcium channel blockers	Simple mode	30	-0.081724	0.109645	0.462059	MR Egger	33.396	28	0.221468	-0.00352097	0.00637001	0.584827
FT4	ATC_C08	Free thyroxine	Calcium channel blockers	Weighted median	30	-0.0528461	0.057669	0.359472	MR Egger	33.396	28	0.221468	-0.00352097	0.00637001	0.584827
FT4	ATC_C08	Free thyroxine	Calcium channel blockers	Weighted mode	30	-0.0740753	0.0833904	0.381691	MR Egger	33.396	28	0.221468	-0.00352097	0.00637001	0.584827
FT4	ATC_C09	Free thyroxine	Agents acting on the renin-angiotensin system	Inverse variance weighted	30	-0.0407558	0.0390726	0.296911	MR Egger	21.9777	28	0.782324	0.00189307	0.00620457	0.76254	0.999514		0
FT4	ATC_C09	Free thyroxine	Agents acting on the renin-angiotensin system	MR Egger	30	-0.0690177	0.100533	0.498031	MR Egger	21.9777	28	0.782324	0.00189307	0.00620457	0.76254		0.982953
FT4	ATC_C09	Free thyroxine	Agents acting on the renin-angiotensin system	Simple mode	30	-0.0524364	0.0923228	0.574428	MR Egger	21.9777	28	0.782324	0.00189307	0.00620457	0.76254
FT4	ATC_C09	Free thyroxine	Agents acting on the renin-angiotensin system	Weighted median	30	-0.0311443	0.0564316	0.581021	MR Egger	21.9777	28	0.782324	0.00189307	0.00620457	0.76254
FT4	ATC_C09	Free thyroxine	Agents acting on the renin-angiotensin system	Weighted mode	30	-0.0253456	0.069832	0.719274	MR Egger	21.9777	28	0.782324	0.00189307	0.00620457	0.76254
FT4	ATC_C10AA	Free thyroxine	HMG CoA reductase inhibitors	Inverse variance weighted	30	-0.0466337	0.0403645	0.247961	MR Egger	22.9432	28	0.73588	-0.00178062	0.00640971	0.783206	0.999514		0
FT4	ATC_C10AA	Free thyroxine	HMG CoA reductase inhibitors	MR Egger	30	-0.0200395	0.103893	0.848441	MR Egger	22.9432	28	0.73588	-0.00178062	0.00640971	0.783206		0.982953
FT4	ATC_C10AA	Free thyroxine	HMG CoA reductase inhibitors	Simple mode	30	-0.0259271	0.0963867	0.789842	MR Egger	22.9432	28	0.73588	-0.00178062	0.00640971	0.783206
FT4	ATC_C10AA	Free thyroxine	HMG CoA reductase inhibitors	Weighted median	30	-0.041149	0.057905	0.477314	MR Egger	22.9432	28	0.73588	-0.00178062	0.00640971	0.783206
FT4	ATC_C10AA	Free thyroxine	HMG CoA reductase inhibitors	Weighted mode	30	-0.0259271	0.0941909	0.785068	MR Egger	22.9432	28	0.73588	-0.00178062	0.00640971	0.783206
FT4	ATC_H03A	Free thyroxine	Thyroid preparations	Inverse variance weighted	30	-0.0913217	0.109282	0.403353	Inverse variance weighted	36.6175	29	0.156262	-0.0208665	0.0172315	0.236037	0.999514		1.54881e-127
FT4	ATC_H03A	Free thyroxine	Thyroid preparations	MR Egger	30	0.220344	0.279274	0.43675	Inverse variance weighted	36.6175	29	0.156262	-0.0208665	0.0172315	0.236037		0.982953
FT4	ATC_H03A	Free thyroxine	Thyroid preparations	Simple mode	30	0.0708233	0.272311	0.796638	Inverse variance weighted	36.6175	29	0.156262	-0.0208665	0.0172315	0.236037
FT4	ATC_H03A	Free thyroxine	Thyroid preparations	Weighted median	30	-0.05006	0.145494	0.730795	Inverse variance weighted	36.6175	29	0.156262	-0.0208665	0.0172315	0.236037
FT4	ATC_H03A	Free thyroxine	Thyroid preparations	Weighted mode	30	0.0263144	0.203056	0.897784	Inverse variance weighted	36.6175	29	0.156262	-0.0208665	0.0172315	0.236037
FT4	ATC_L04	Free thyroxine	Immunosuppressants	Inverse variance weighted	30	0.00843477	0.10029	0.932974	Inverse variance weighted	33.6095	29	0.25384	0.0176032	0.0158422	0.275951	0.999514		1.39362e-125
FT4	ATC_L04	Free thyroxine	Immunosuppressants	MR Egger	30	-0.255216	0.257443	0.330005	Inverse variance weighted	33.6095	29	0.25384	0.0176032	0.0158422	0.275951		0.982953
FT4	ATC_L04	Free thyroxine	Immunosuppressants	Simple mode	30	0.267004	0.275213	0.339983	Inverse variance weighted	33.6095	29	0.25384	0.0176032	0.0158422	0.275951
FT4	ATC_L04	Free thyroxine	Immunosuppressants	Weighted median	30	0.0599456	0.148055	0.685559	Inverse variance weighted	33.6095	29	0.25384	0.0176032	0.0158422	0.275951
FT4	ATC_L04	Free thyroxine	Immunosuppressants	Weighted mode	30	-0.247327	0.26413	0.356809	Inverse variance weighted	33.6095	29	0.25384	0.0176032	0.0158422	0.275951
FT4	ATC_M01A	Free thyroxine	Anti-inflammatory and antirheumatic products, non-steroids	Inverse variance weighted	30	0.044351	0.0383998	0.248099	MR Egger	25.7108	28	0.588937	0.00324322	0.00609745	0.598993	0.999514		0
FT4	ATC_M01A	Free thyroxine	Anti-inflammatory and antirheumatic products, non-steroids	MR Egger	30	-0.00404855	0.0987648	0.967593	MR Egger	25.7108	28	0.588937	0.00324322	0.00609745	0.598993		0.982953
FT4	ATC_M01A	Free thyroxine	Anti-inflammatory and antirheumatic products, non-steroids	Simple mode	30	0.0168226	0.103403	0.871891	MR Egger	25.7108	28	0.588937	0.00324322	0.00609745	0.598993
FT4	ATC_M01A	Free thyroxine	Anti-inflammatory and antirheumatic products, non-steroids	Weighted median	30	0.00408277	0.0589221	0.944758	MR Egger	25.7108	28	0.588937	0.00324322	0.00609745	0.598993
FT4	ATC_M01A	Free thyroxine	Anti-inflammatory and antirheumatic products, non-steroids	Weighted mode	30	-0.00381642	0.0759801	0.960284	MR Egger	25.7108	28	0.588937	0.00324322	0.00609745	0.598993
FT4	ATC_M05B	Free thyroxine	Drugs affecting bone structure and mineralization	Inverse variance weighted	30	0.0498783	0.0636244	0.433069	Inverse variance weighted	23.7886	29	0.739287	0.0100196	0.0101034	0.329834	0.999514		0
FT4	ATC_M05B	Free thyroxine	Drugs affecting bone structure and mineralization	MR Egger	30	-0.0997361	0.163733	0.547344	Inverse variance weighted	23.7886	29	0.739287	0.0100196	0.0101034	0.329834		0.982953
FT4	ATC_M05B	Free thyroxine	Drugs affecting bone structure and mineralization	Simple mode	30	-0.0150515	0.154779	0.923201	Inverse variance weighted	23.7886	29	0.739287	0.0100196	0.0101034	0.329834
FT4	ATC_M05B	Free thyroxine	Drugs affecting bone structure and mineralization	Weighted median	30	0.0155329	0.0901243	0.863163	Inverse variance weighted	23.7886	29	0.739287	0.0100196	0.0101034	0.329834
FT4	ATC_M05B	Free thyroxine	Drugs affecting bone structure and mineralization	Weighted mode	30	0.0535938	0.109284	0.627534	Inverse variance weighted	23.7886	29	0.739287	0.0100196	0.0101034	0.329834
FT4	ATC_N02A	Free thyroxine	Opioids	Inverse variance weighted	30	-0.113126	0.128147	0.377354	MR Egger	35.4649	28	0.156736	-0.000618265	0.020705	0.97639	0.999514		1.91775e-92
FT4	ATC_N02A	Free thyroxine	Opioids	MR Egger	30	-0.103898	0.335421	0.759041	MR Egger	35.4649	28	0.156736	-0.000618265	0.020705	0.97639		0.982953
FT4	ATC_N02A	Free thyroxine	Opioids	Simple mode	30	-0.0786127	0.279521	0.780523	MR Egger	35.4649	28	0.156736	-0.000618265	0.020705	0.97639
FT4	ATC_N02A	Free thyroxine	Opioids	Weighted median	30	-0.184379	0.175237	0.292724	MR Egger	35.4649	28	0.156736	-0.000618265	0.020705	0.97639
FT4	ATC_N02A	Free thyroxine	Opioids	Weighted mode	30	-0.128271	0.200551	0.527459	MR Egger	35.4649	28	0.156736	-0.000618265	0.020705	0.97639
FT4	ATC_N02BA	Free thyroxine	Salicylic acid and derivatives	Inverse variance weighted	30	-0.0472927	0.0417346	0.25714	MR Egger	24.7184	28	0.643115	-0.00572333	0.00662695	0.395121	0.999514		0
FT4	ATC_N02BA	Free thyroxine	Salicylic acid and derivatives	MR Egger	30	0.0381496	0.107375	0.725032	MR Egger	24.7184	28	0.643115	-0.00572333	0.00662695	0.395121		0.982953
FT4	ATC_N02BA	Free thyroxine	Salicylic acid and derivatives	Simple mode	30	-0.0282791	0.0986072	0.776316	MR Egger	24.7184	28	0.643115	-0.00572333	0.00662695	0.395121
FT4	ATC_N02BA	Free thyroxine	Salicylic acid and derivatives	Weighted median	30	-0.0438169	0.0596272	0.462433	MR Egger	24.7184	28	0.643115	-0.00572333	0.00662695	0.395121
FT4	ATC_N02BA	Free thyroxine	Salicylic acid and derivatives	Weighted mode	30	-0.0516443	0.0706648	0.470744	MR Egger	24.7184	28	0.643115	-0.00572333	0.00662695	0.395121
FT4	ATC_N02BE	Free thyroxine	Anilides	Inverse variance weighted	30	0.129627	0.0931537	0.164064	MR Egger	21.4734	28	0.805067	0.00132055	0.0147719	0.929403	0.999514		6.04544e-265
FT4	ATC_N02BE	Free thyroxine	Anilides	MR Egger	30	0.109965	0.238854	0.648796	MR Egger	21.4734	28	0.805067	0.00132055	0.0147719	0.929403		0.982953
FT4	ATC_N02BE	Free thyroxine	Anilides	Simple mode	30	-0.0319838	0.222307	0.886596	MR Egger	21.4734	28	0.805067	0.00132055	0.0147719	0.929403
FT4	ATC_N02BE	Free thyroxine	Anilides	Weighted median	30	0.116345	0.131954	0.377935	MR Egger	21.4734	28	0.805067	0.00132055	0.0147719	0.929403
FT4	ATC_N02BE	Free thyroxine	Anilides	Weighted mode	30	-0.0155946	0.159571	0.92282	MR Egger	21.4734	28	0.805067	0.00132055	0.0147719	0.929403
FT4	ATC_N06A	Free thyroxine	Antidepressants	Inverse variance weighted	30	-0.06362	0.106062	0.548614	MR Egger	29.8377	28	0.37102	0.000839663	0.0171375	0.961271	0.999514		1.32522e-60
FT4	ATC_N06A	Free thyroxine	Antidepressants	MR Egger	30	-0.0761534	0.277646	0.785881	MR Egger	29.8377	28	0.37102	0.000839663	0.0171375	0.961271		0.982953
FT4	ATC_N06A	Free thyroxine	Antidepressants	Simple mode	30	-0.242099	0.25835	0.356447	MR Egger	29.8377	28	0.37102	0.000839663	0.0171375	0.961271
FT4	ATC_N06A	Free thyroxine	Antidepressants	Weighted median	30	-0.0234905	0.151605	0.876864	MR Egger	29.8377	28	0.37102	0.000839663	0.0171375	0.961271
FT4	ATC_N06A	Free thyroxine	Antidepressants	Weighted mode	30	-0.138142	0.190999	0.475314	MR Egger	29.8377	28	0.37102	0.000839663	0.0171375	0.961271
FT4	ATC_R03A	Free thyroxine	Adrenergics, inhalants	Inverse variance weighted	30	-0.0815453	0.0907308	0.36878	MR Egger	16.1841	28	0.963014	-0.00775459	0.014408	0.594682	0.999514		0
FT4	ATC_R03A	Free thyroxine	Adrenergics, inhalants	MR Egger	30	0.034145	0.233316	0.884696	MR Egger	16.1841	28	0.963014	-0.00775459	0.014408	0.594682		0.982953
FT4	ATC_R03A	Free thyroxine	Adrenergics, inhalants	Simple mode	30	-0.405679	0.209835	0.0630114	MR Egger	16.1841	28	0.963014	-0.00775459	0.014408	0.594682
FT4	ATC_R03A	Free thyroxine	Adrenergics, inhalants	Weighted median	30	0.0475742	0.125745	0.70518	MR Egger	16.1841	28	0.963014	-0.00775459	0.014408	0.594682
FT4	ATC_R03A	Free thyroxine	Adrenergics, inhalants	Weighted mode	30	0.0429714	0.146352	0.771142	MR Egger	16.1841	28	0.963014	-0.00775459	0.014408	0.594682
FT4	ATC_R03BA	Free thyroxine	Glucocorticoids	Inverse variance weighted	30	-0.105946	0.0603325	0.0790836	MR Egger	31.9785	28	0.275387	-0.00582779	0.00967417	0.551751	0.999514		0
FT4	ATC_R03BA	Free thyroxine	Glucocorticoids	MR Egger	30	-0.0187637	0.157055	0.905755	MR Egger	31.9785	28	0.275387	-0.00582779	0.00967417	0.551751		0.982953
FT4	ATC_R03BA	Free thyroxine	Glucocorticoids	Simple mode	30	-0.16292	0.131112	0.22397	MR Egger	31.9785	28	0.275387	-0.00582779	0.00967417	0.551751
FT4	ATC_R03BA	Free thyroxine	Glucocorticoids	Weighted median	30	-0.113099	0.0857634	0.187257	MR Egger	31.9785	28	0.275387	-0.00582779	0.00967417	0.551751
FT4	ATC_R03BA	Free thyroxine	Glucocorticoids	Weighted mode	30	-0.142133	0.105478	0.18825	MR Egger	31.9785	28	0.275387	-0.00582779	0.00967417	0.551751
FT4	ATC_R06A	Free thyroxine	Antihistamines for systemic use	Inverse variance weighted	30	-0.0684606	0.0624303	0.272819	MR Egger	16.5573	28	0.956829	0.00422877	0.00991492	0.673001	0.999514		0
FT4	ATC_R06A	Free thyroxine	Antihistamines for systemic use	MR Egger	30	-0.131577	0.160615	0.419586	MR Egger	16.5573	28	0.956829	0.00422877	0.00991492	0.673001		0.982953
FT4	ATC_R06A	Free thyroxine	Antihistamines for systemic use	Simple mode	30	-0.210909	0.139375	0.141039	MR Egger	16.5573	28	0.956829	0.00422877	0.00991492	0.673001
FT4	ATC_R06A	Free thyroxine	Antihistamines for systemic use	Weighted median	30	0.0188384	0.0854308	0.825474	MR Egger	16.5573	28	0.956829	0.00422877	0.00991492	0.673001
FT4	ATC_R06A	Free thyroxine	Antihistamines for systemic use	Weighted mode	30	0.00999027	0.109036	0.927627	MR Egger	16.5573	28	0.956829	0.00422877	0.00991492	0.673001
FT4	ATC_S01E	Free thyroxine	Antiglaucoma preparations and miotics	Inverse variance weighted	30	-0.0507743	0.0856311	0.55322	Inverse variance weighted	28.2099	29	0.506712	0.0147823	0.0135993	0.286312	0.999514		0
FT4	ATC_S01E	Free thyroxine	Antiglaucoma preparations and miotics	MR Egger	30	-0.2716	0.220464	0.228214	Inverse variance weighted	28.2099	29	0.506712	0.0147823	0.0135993	0.286312		0.982953
FT4	ATC_S01E	Free thyroxine	Antiglaucoma preparations and miotics	Simple mode	30	-0.10307	0.200871	0.611756	Inverse variance weighted	28.2099	29	0.506712	0.0147823	0.0135993	0.286312
FT4	ATC_S01E	Free thyroxine	Antiglaucoma preparations and miotics	Weighted median	30	-0.159296	0.119293	0.181766	Inverse variance weighted	28.2099	29	0.506712	0.0147823	0.0135993	0.286312
FT4	ATC_S01E	Free thyroxine	Antiglaucoma preparations and miotics	Weighted mode	30	-0.188761	0.141956	0.193978	Inverse variance weighted	28.2099	29	0.506712	0.0147823	0.0135993	0.286312
FT4	Atrial_Flutter	Free thyroxine	Atrial flutter/fibrillation	Inverse variance weighted	30	0.239076	0.121285	0.0487022	Inverse variance weighted	14.9771	29	0.985192	-0.0369812	0.0192639	0.0651362	0.961557		2.48385e-290
FT4	Atrial_Flutter	Free thyroxine	Atrial flutter/fibrillation	MR Egger	30	0.791213	0.312141	0.0171226	Inverse variance weighted	14.9771	29	0.985192	-0.0369812	0.0192639	0.0651362		0.982953
FT4	Atrial_Flutter	Free thyroxine	Atrial flutter/fibrillation	Simple mode	30	0.126646	0.310955	0.686791	Inverse variance weighted	14.9771	29	0.985192	-0.0369812	0.0192639	0.0651362
FT4	Atrial_Flutter	Free thyroxine	Atrial flutter/fibrillation	Weighted median	30	0.249017	0.174688	0.154015	Inverse variance weighted	14.9771	29	0.985192	-0.0369812	0.0192639	0.0651362
FT4	Atrial_Flutter	Free thyroxine	Atrial flutter/fibrillation	Weighted mode	30	0.285032	0.224984	0.215272	Inverse variance weighted	14.9771	29	0.985192	-0.0369812	0.0192639	0.0651362
FT4	BrC	Free thyroxine	Breast cancer	Inverse variance weighted	29	0.063637	0.0641246	0.321004	MR Egger	33.6511	27	0.176425	-0.000604286	0.010651	0.955174	0.999514		0
FT4	BrC	Free thyroxine	Breast cancer	MR Egger	29	0.0725865	0.170723	0.674081	MR Egger	33.6511	27	0.176425	-0.000604286	0.010651	0.955174		0.983108
FT4	BrC	Free thyroxine	Breast cancer	Simple mode	29	0.143958	0.14449	0.327631	MR Egger	33.6511	27	0.176425	-0.000604286	0.010651	0.955174
FT4	BrC	Free thyroxine	Breast cancer	Weighted median	29	0.0969167	0.0898807	0.280908	MR Egger	33.6511	27	0.176425	-0.000604286	0.010651	0.955174
FT4	BrC	Free thyroxine	Breast cancer	Weighted mode	29	0.120957	0.0979678	0.227219	MR Egger	33.6511	27	0.176425	-0.000604286	0.010651	0.955174
FT4	Cardiac_Valvular_Disease	Free thyroxine	Cardiac valvular disease	Inverse variance weighted	30	-0.189921	0.152028	0.211573	MR Egger	33.7516	28	0.20917	-0.00267	0.0245409	0.914139	0.999514		4.16966e-18
FT4	Cardiac_Valvular_Disease	Free thyroxine	Cardiac valvular disease	MR Egger	30	-0.149931	0.398786	0.709774	MR Egger	33.7516	28	0.20917	-0.00267	0.0245409	0.914139		0.982953
FT4	Cardiac_Valvular_Disease	Free thyroxine	Cardiac valvular disease	Simple mode	30	-0.138897	0.341058	0.686812	MR Egger	33.7516	28	0.20917	-0.00267	0.0245409	0.914139
FT4	Cardiac_Valvular_Disease	Free thyroxine	Cardiac valvular disease	Weighted median	30	-0.112292	0.211991	0.596319	MR Egger	33.7516	28	0.20917	-0.00267	0.0245409	0.914139
FT4	Cardiac_Valvular_Disease	Free thyroxine	Cardiac valvular disease	Weighted mode	30	-0.0785738	0.220021	0.723587	MR Egger	33.7516	28	0.20917	-0.00267	0.0245409	0.914139
FT4	Cataract	Free thyroxine	Cataract	Inverse variance weighted	30	-0.0843749	0.0414012	0.0415518	MR Egger	32.5704	28	0.251924	0.00480762	0.00663026	0.474406	0.931789		0
FT4	Cataract	Free thyroxine	Cataract	MR Egger	30	-0.156171	0.107455	0.15724	MR Egger	32.5704	28	0.251924	0.00480762	0.00663026	0.474406		0.982953
FT4	Cataract	Free thyroxine	Cataract	Simple mode	30	-0.106522	0.09406	0.266706	MR Egger	32.5704	28	0.251924	0.00480762	0.00663026	0.474406
FT4	Cataract	Free thyroxine	Cataract	Weighted median	30	-0.0895505	0.0577434	0.120941	MR Egger	32.5704	28	0.251924	0.00480762	0.00663026	0.474406
FT4	Cataract	Free thyroxine	Cataract	Weighted mode	30	-0.102513	0.0703115	0.15559	MR Egger	32.5704	28	0.251924	0.00480762	0.00663026	0.474406
FT4	CeAn	Free thyroxine	Cerebral aneurysm	Inverse variance weighted	30	-0.0322125	0.110353	0.77036	MR Egger	35.533	28	0.154878	0.0127174	0.0177155	0.478785	0.999514		2.6923e-152
FT4	CeAn	Free thyroxine	Cerebral aneurysm	MR Egger	30	-0.221816	0.286607	0.445455	MR Egger	35.533	28	0.154878	0.0127174	0.0177155	0.478785		0.982953
FT4	CeAn	Free thyroxine	Cerebral aneurysm	Simple mode	30	0.254109	0.31937	0.432697	MR Egger	35.533	28	0.154878	0.0127174	0.0177155	0.478785
FT4	CeAn	Free thyroxine	Cerebral aneurysm	Weighted median	30	-0.0842488	0.156026	0.589221	MR Egger	35.533	28	0.154878	0.0127174	0.0177155	0.478785
FT4	CeAn	Free thyroxine	Cerebral aneurysm	Weighted mode	30	-0.268568	0.286335	0.356016	MR Egger	35.533	28	0.154878	0.0127174	0.0177155	0.478785
FT4	CeC	Free thyroxine	Cervical cancer	Inverse variance weighted	30	-0.149166	0.139995	0.286643	MR Egger	22.0938	28	0.776931	0.00127889	0.0222508	0.954574	0.999514		7.36873e-21
FT4	CeC	Free thyroxine	Cervical cancer	MR Egger	30	-0.168257	0.360445	0.644253	MR Egger	22.0938	28	0.776931	0.00127889	0.0222508	0.954574		0.982953
FT4	CeC	Free thyroxine	Cervical cancer	Simple mode	30	-0.300005	0.333615	0.375922	MR Egger	22.0938	28	0.776931	0.00127889	0.0222508	0.954574
FT4	CeC	Free thyroxine	Cervical cancer	Weighted median	30	-0.192905	0.197627	0.329012	MR Egger	22.0938	28	0.776931	0.00127889	0.0222508	0.954574
FT4	CeC	Free thyroxine	Cervical cancer	Weighted mode	30	-0.248522	0.233933	0.296837	MR Egger	22.0938	28	0.776931	0.00127889	0.0222508	0.954574
FT4	CHB	Free thyroxine	Chronic hepatitis B	Inverse variance weighted	30	-0.171014	0.152272	0.261401	Inverse variance weighted	25.9452	29	0.62842	-0.033724	0.0241745	0.173977	0.999514		3.06275e-05
FT4	CHB	Free thyroxine	Chronic hepatitis B	MR Egger	30	0.332457	0.391713	0.403232	Inverse variance weighted	25.9452	29	0.62842	-0.033724	0.0241745	0.173977		0.982953
FT4	CHB	Free thyroxine	Chronic hepatitis B	Simple mode	30	-0.324205	0.329782	0.333694	Inverse variance weighted	25.9452	29	0.62842	-0.033724	0.0241745	0.173977
FT4	CHB	Free thyroxine	Chronic hepatitis B	Weighted median	30	-0.283355	0.215185	0.187907	Inverse variance weighted	25.9452	29	0.62842	-0.033724	0.0241745	0.173977
FT4	CHB	Free thyroxine	Chronic hepatitis B	Weighted mode	30	-0.29005	0.273352	0.297408	Inverse variance weighted	25.9452	29	0.62842	-0.033724	0.0241745	0.173977
FT4	CHC	Free thyroxine	Chronic hepatitis C	Inverse variance weighted	30	0.109525	0.0763287	0.151312	MR Egger	27.7321	28	0.47871	0.0116025	0.012393	0.357168	0.999514		0
FT4	CHC	Free thyroxine	Chronic hepatitis C	MR Egger	30	-0.0637423	0.200194	0.752543	MR Egger	27.7321	28	0.47871	0.0116025	0.012393	0.357168		0.982953
FT4	CHC	Free thyroxine	Chronic hepatitis C	Simple mode	30	0.113136	0.212991	0.599341	MR Egger	27.7321	28	0.47871	0.0116025	0.012393	0.357168
FT4	CHC	Free thyroxine	Chronic hepatitis C	Weighted median	30	0.0331945	0.1205	0.782953	MR Egger	27.7321	28	0.47871	0.0116025	0.012393	0.357168
FT4	CHC	Free thyroxine	Chronic hepatitis C	Weighted mode	30	-0.00333819	0.1583	0.98332	MR Egger	27.7321	28	0.47871	0.0116025	0.012393	0.357168
FT4	CHF	Free thyroxine	Chronic heart failure	Inverse variance weighted	30	0.119204	0.0735552	0.105102	MR Egger	29.9915	28	0.363625	-0.00981097	0.0117397	0.410395	0.999514		0
FT4	CHF	Free thyroxine	Chronic heart failure	MR Egger	30	0.265675	0.190225	0.173496	MR Egger	29.9915	28	0.363625	-0.00981097	0.0117397	0.410395		0.982953
FT4	CHF	Free thyroxine	Chronic heart failure	Simple mode	30	0.29818	0.212012	0.170222	MR Egger	29.9915	28	0.363625	-0.00981097	0.0117397	0.410395
FT4	CHF	Free thyroxine	Chronic heart failure	Weighted median	30	0.0750537	0.106242	0.479913	MR Egger	29.9915	28	0.363625	-0.00981097	0.0117397	0.410395
FT4	CHF	Free thyroxine	Chronic heart failure	Weighted mode	30	-0.00470443	0.156864	0.97628	MR Egger	29.9915	28	0.363625	-0.00981097	0.0117397	0.410395
FT4	Cholecystitis	Free thyroxine	Cholecystitis	Inverse variance weighted	30	0.0405972	0.147471	0.783094	MR Egger	25.3479	28	0.60884	-0.0046723	0.0234275	0.843363	0.999514		0.00117091
FT4	Cholecystitis	Free thyroxine	Cholecystitis	MR Egger	30	0.110404	0.379818	0.773441	MR Egger	25.3479	28	0.60884	-0.0046723	0.0234275	0.843363		0.982953
FT4	Cholecystitis	Free thyroxine	Cholecystitis	Simple mode	30	0.029468	0.331903	0.929863	MR Egger	25.3479	28	0.60884	-0.0046723	0.0234275	0.843363
FT4	Cholecystitis	Free thyroxine	Cholecystitis	Weighted median	30	0.0390995	0.212812	0.854227	MR Egger	25.3479	28	0.60884	-0.0046723	0.0234275	0.843363
FT4	Cholecystitis	Free thyroxine	Cholecystitis	Weighted mode	30	0.0132242	0.257672	0.959421	MR Egger	25.3479	28	0.60884	-0.0046723	0.0234275	0.843363
FT4	Cholelithiasis	Free thyroxine	Cholelithiasis	Inverse variance weighted	30	-0.0211275	0.0659683	0.748766	MR Egger	20.1837	28	0.857675	-0.00950715	0.0104765	0.3719	0.999514		0
FT4	Cholelithiasis	Free thyroxine	Cholelithiasis	MR Egger	30	0.120828	0.16977	0.482529	MR Egger	20.1837	28	0.857675	-0.00950715	0.0104765	0.3719		0.982953
FT4	Cholelithiasis	Free thyroxine	Cholelithiasis	Simple mode	30	-0.00327698	0.150231	0.982747	MR Egger	20.1837	28	0.857675	-0.00950715	0.0104765	0.3719
FT4	Cholelithiasis	Free thyroxine	Cholelithiasis	Weighted median	30	-0.0234026	0.0935225	0.802406	MR Egger	20.1837	28	0.857675	-0.00950715	0.0104765	0.3719
FT4	Cholelithiasis	Free thyroxine	Cholelithiasis	Weighted mode	30	-0.0198054	0.112018	0.86089	MR Egger	20.1837	28	0.857675	-0.00950715	0.0104765	0.3719
FT4	Chronic_Renal_Failure	Free thyroxine	Chronic renal failure	Inverse variance weighted	30	0.306261	0.159758	0.0552344	MR Egger	18.2685	28	0.919184	-0.0137769	0.0253809	0.591557	0.970299		0.753699
FT4	Chronic_Renal_Failure	Free thyroxine	Chronic renal failure	MR Egger	30	0.511964	0.411259	0.223498	MR Egger	18.2685	28	0.919184	-0.0137769	0.0253809	0.591557		0.982953
FT4	Chronic_Renal_Failure	Free thyroxine	Chronic renal failure	Simple mode	30	-0.107319	0.353109	0.763355	MR Egger	18.2685	28	0.919184	-0.0137769	0.0253809	0.591557
FT4	Chronic_Renal_Failure	Free thyroxine	Chronic renal failure	Weighted median	30	0.198763	0.226869	0.380969	MR Egger	18.2685	28	0.919184	-0.0137769	0.0253809	0.591557
FT4	Chronic_Renal_Failure	Free thyroxine	Chronic renal failure	Weighted mode	30	0.139017	0.244685	0.57431	MR Egger	18.2685	28	0.919184	-0.0137769	0.0253809	0.591557
FT4	Chronic_Sinusitis	Free thyroxine	Chronic sinusitis	Inverse variance weighted	30	0.0734769	0.103697	0.478591	MR Egger	21.8341	28	0.788915	-0.000196773	0.0164697	0.990552	0.999514		3.38014e-205
FT4	Chronic_Sinusitis	Free thyroxine	Chronic sinusitis	MR Egger	30	0.0764158	0.266943	0.776784	MR Egger	21.8341	28	0.788915	-0.000196773	0.0164697	0.990552		0.982953
FT4	Chronic_Sinusitis	Free thyroxine	Chronic sinusitis	Simple mode	30	0.115896	0.258554	0.657306	MR Egger	21.8341	28	0.788915	-0.000196773	0.0164697	0.990552
FT4	Chronic_Sinusitis	Free thyroxine	Chronic sinusitis	Weighted median	30	0.0870922	0.14915	0.559271	MR Egger	21.8341	28	0.788915	-0.000196773	0.0164697	0.990552
FT4	Chronic_Sinusitis	Free thyroxine	Chronic sinusitis	Weighted mode	30	0.0847923	0.171069	0.62387	MR Egger	21.8341	28	0.788915	-0.000196773	0.0164697	0.990552
FT4	Cirrhosis	Free thyroxine	Cirrhosis	Inverse variance weighted	30	-0.0334847	0.146418	0.819109	Inverse variance weighted	31.6308	29	0.336312	0.0392108	0.0224797	0.0920807	0.999514		1.48505e-22
FT4	Cirrhosis	Free thyroxine	Cirrhosis	MR Egger	30	-0.61895	0.364264	0.100371	Inverse variance weighted	31.6308	29	0.336312	0.0392108	0.0224797	0.0920807		0.982953
FT4	Cirrhosis	Free thyroxine	Cirrhosis	Simple mode	30	0.0579827	0.470762	0.902824	Inverse variance weighted	31.6308	29	0.336312	0.0392108	0.0224797	0.0920807
FT4	Cirrhosis	Free thyroxine	Cirrhosis	Weighted median	30	-0.0809796	0.223158	0.716695	Inverse variance weighted	31.6308	29	0.336312	0.0392108	0.0224797	0.0920807
FT4	Cirrhosis	Free thyroxine	Cirrhosis	Weighted mode	30	-0.441322	0.2997	0.151645	Inverse variance weighted	31.6308	29	0.336312	0.0392108	0.0224797	0.0920807
FT4	Colon_polyp	Free thyroxine	Colon polyp	Inverse variance weighted	30	-0.138187	0.115354	0.230942	MR Egger	22.6892	28	0.748434	0.00492758	0.0183304	0.790038	0.999514		7.27358e-81
FT4	Colon_polyp	Free thyroxine	Colon polyp	MR Egger	30	-0.211827	0.297232	0.481951	MR Egger	22.6892	28	0.748434	0.00492758	0.0183304	0.790038		0.982953
FT4	Colon_polyp	Free thyroxine	Colon polyp	Simple mode	30	-0.199142	0.260413	0.450619	MR Egger	22.6892	28	0.748434	0.00492758	0.0183304	0.790038
FT4	Colon_polyp	Free thyroxine	Colon polyp	Weighted median	30	-0.136342	0.164199	0.406343	MR Egger	22.6892	28	0.748434	0.00492758	0.0183304	0.790038
FT4	Colon_polyp	Free thyroxine	Colon polyp	Weighted mode	30	-0.169477	0.191109	0.382479	MR Egger	22.6892	28	0.748434	0.00492758	0.0183304	0.790038
FT4	Compression_Fracture	Free thyroxine	Compression_ fracture	Inverse variance weighted	30	-0.0424791	0.105801	0.688053	MR Egger	24.4274	28	0.658791	0.00853641	0.0168048	0.61545	0.999514		7.02126e-243
FT4	Compression_Fracture	Free thyroxine	Compression_ fracture	MR Egger	30	-0.170031	0.272478	0.537668	MR Egger	24.4274	28	0.658791	0.00853641	0.0168048	0.61545		0.982953
FT4	Compression_Fracture	Free thyroxine	Compression_ fracture	Simple mode	30	0.0512201	0.259253	0.844762	MR Egger	24.4274	28	0.658791	0.00853641	0.0168048	0.61545
FT4	Compression_Fracture	Free thyroxine	Compression_ fracture	Weighted median	30	-0.056227	0.151286	0.710145	MR Egger	24.4274	28	0.658791	0.00853641	0.0168048	0.61545
FT4	Compression_Fracture	Free thyroxine	Compression_ fracture	Weighted mode	30	-0.0804508	0.18105	0.660084	MR Egger	24.4274	28	0.658791	0.00853641	0.0168048	0.61545
FT4	COPD	Free thyroxine	Chronic obstructive pulmonary disease	Inverse variance weighted	30	0.00709678	0.18152	0.968814	Inverse variance weighted	17.6088	29	0.951859	0.0420566	0.0288153	0.15555	0.999514		4.53801e-47
FT4	COPD	Free thyroxine	Chronic obstructive pulmonary disease	MR Egger	30	-0.620335	0.466641	0.194459	Inverse variance weighted	17.6088	29	0.951859	0.0420566	0.0288153	0.15555		0.982953
FT4	COPD	Free thyroxine	Chronic obstructive pulmonary disease	Simple mode	30	0.0682742	0.394672	0.863861	Inverse variance weighted	17.6088	29	0.951859	0.0420566	0.0288153	0.15555
FT4	COPD	Free thyroxine	Chronic obstructive pulmonary disease	Weighted median	30	-0.177765	0.244508	0.467207	Inverse variance weighted	17.6088	29	0.951859	0.0420566	0.0288153	0.15555
FT4	COPD	Free thyroxine	Chronic obstructive pulmonary disease	Weighted mode	30	-0.149783	0.284097	0.602048	Inverse variance weighted	17.6088	29	0.951859	0.0420566	0.0288153	0.15555
FT4	CRC	Free thyroxine	Colorectal cancer	Inverse variance weighted	30	0.268207	0.0810998	0.000942611	Inverse variance weighted	26.3908	29	0.604536	-0.0130372	0.0129161	0.321441	0.161533		1.63833e-279
FT4	CRC	Free thyroxine	Colorectal cancer	MR Egger	30	0.462817	0.209166	0.0352445	Inverse variance weighted	26.3908	29	0.604536	-0.0130372	0.0129161	0.321441		0.982953
FT4	CRC	Free thyroxine	Colorectal cancer	Simple mode	30	0.225904	0.20658	0.283156	Inverse variance weighted	26.3908	29	0.604536	-0.0130372	0.0129161	0.321441
FT4	CRC	Free thyroxine	Colorectal cancer	Weighted median	30	0.217387	0.11991	0.0698434	Inverse variance weighted	26.3908	29	0.604536	-0.0130372	0.0129161	0.321441
FT4	CRC	Free thyroxine	Colorectal cancer	Weighted mode	30	0.243698	0.175513	0.175561	Inverse variance weighted	26.3908	29	0.604536	-0.0130372	0.0129161	0.321441
FT4	CSOM	Free thyroxine	Chronic suppurative otitis media	Inverse variance weighted	30	-0.223014	0.136381	0.102002	MR Egger	17.5976	28	0.935834	0.00875159	0.0216655	0.689325	0.999514		7.14524e-109
FT4	CSOM	Free thyroxine	Chronic suppurative otitis media	MR Egger	30	-0.353743	0.351197	0.322441	MR Egger	17.5976	28	0.935834	0.00875159	0.0216655	0.689325		0.982953
FT4	CSOM	Free thyroxine	Chronic suppurative otitis media	Simple mode	30	-0.153793	0.293236	0.603938	MR Egger	17.5976	28	0.935834	0.00875159	0.0216655	0.689325
FT4	CSOM	Free thyroxine	Chronic suppurative otitis media	Weighted median	30	-0.2096	0.196837	0.286948	MR Egger	17.5976	28	0.935834	0.00875159	0.0216655	0.689325
FT4	CSOM	Free thyroxine	Chronic suppurative otitis media	Weighted mode	30	-0.164382	0.222784	0.466532	MR Egger	17.5976	28	0.935834	0.00875159	0.0216655	0.689325
FT4	EnC	Free thyroxine	Endometrial cancer	Inverse variance weighted	30	0.159674	0.136285	0.241352	MR Egger	33.5435	28	0.216307	0.00852762	0.02198	0.700971	0.999514		2.17679e-08
FT4	EnC	Free thyroxine	Endometrial cancer	MR Egger	30	0.0323736	0.356082	0.928206	MR Egger	33.5435	28	0.216307	0.00852762	0.02198	0.700971		0.982953
FT4	EnC	Free thyroxine	Endometrial cancer	Simple mode	30	0.024563	0.350362	0.944589	MR Egger	33.5435	28	0.216307	0.00852762	0.02198	0.700971
FT4	EnC	Free thyroxine	Endometrial cancer	Weighted median	30	0.133136	0.195778	0.496483	MR Egger	33.5435	28	0.216307	0.00852762	0.02198	0.700971
FT4	EnC	Free thyroxine	Endometrial cancer	Weighted mode	30	-0.0463412	0.220458	0.834978	MR Egger	33.5435	28	0.216307	0.00852762	0.02198	0.700971
FT4	Endometriosis	Free thyroxine	Endometriosis	Inverse variance weighted	30	0.00103596	0.104374	0.992081	MR Egger	21.2827	28	0.813368	-0.00633822	0.0165857	0.705236	0.99958		3.51643e-303
FT4	Endometriosis	Free thyroxine	Endometriosis	MR Egger	30	0.0957137	0.268839	0.724489	MR Egger	21.2827	28	0.813368	-0.00633822	0.0165857	0.705236		0.982953
FT4	Endometriosis	Free thyroxine	Endometriosis	Simple mode	30	-0.0214559	0.268073	0.936757	MR Egger	21.2827	28	0.813368	-0.00633822	0.0165857	0.705236
FT4	Endometriosis	Free thyroxine	Endometriosis	Weighted median	30	-0.0984734	0.152724	0.519069	MR Egger	21.2827	28	0.813368	-0.00633822	0.0165857	0.705236
FT4	Endometriosis	Free thyroxine	Endometriosis	Weighted mode	30	-0.121034	0.216067	0.579664	MR Egger	21.2827	28	0.813368	-0.00633822	0.0165857	0.705236
FT4	Epilepsy	Free thyroxine	Epilepsy	Inverse variance weighted	30	-0.181965	0.135031	0.177792	MR Egger	19.1005	28	0.895008	0.0166774	0.0214412	0.4432	0.999514		5.21991e-76
FT4	Epilepsy	Free thyroxine	Epilepsy	MR Egger	30	-0.430776	0.347216	0.225027	MR Egger	19.1005	28	0.895008	0.0166774	0.0214412	0.4432		0.982953
FT4	Epilepsy	Free thyroxine	Epilepsy	Simple mode	30	0.317558	0.344378	0.364075	MR Egger	19.1005	28	0.895008	0.0166774	0.0214412	0.4432
FT4	Epilepsy	Free thyroxine	Epilepsy	Weighted median	30	-0.145375	0.198148	0.463149	MR Egger	19.1005	28	0.895008	0.0166774	0.0214412	0.4432
FT4	Epilepsy	Free thyroxine	Epilepsy	Weighted mode	30	-0.0551216	0.253774	0.829567	MR Egger	19.1005	28	0.895008	0.0166774	0.0214412	0.4432
FT4	Food_Allergy	Free thyroxine	Food allergy	Inverse variance weighted	30	0.0449024	0.0933921	0.630663	MR Egger	24.7287	28	0.642559	0.0082748	0.0148427	0.581616	0.999514		1.55006e-251
FT4	Food_Allergy	Free thyroxine	Food allergy	MR Egger	30	-0.0786761	0.240536	0.746035	MR Egger	24.7287	28	0.642559	0.0082748	0.0148427	0.581616		0.982953
FT4	Food_Allergy	Free thyroxine	Food allergy	Simple mode	30	-0.0239107	0.230697	0.918164	MR Egger	24.7287	28	0.642559	0.0082748	0.0148427	0.581616
FT4	Food_Allergy	Free thyroxine	Food allergy	Weighted median	30	-0.0135055	0.12923	0.916767	MR Egger	24.7287	28	0.642559	0.0082748	0.0148427	0.581616
FT4	Food_Allergy	Free thyroxine	Food allergy	Weighted mode	30	-0.0637468	0.17808	0.722961	MR Egger	24.7287	28	0.642559	0.0082748	0.0148427	0.581616
FT4	GaC	Free thyroxine	Gastric cancer	Inverse variance weighted	30	0.301827	0.104919	0.00401799	Inverse variance weighted	33.6683	29	0.251608	-0.0251674	0.0162892	0.133567	0.331927		4.25141e-131
FT4	GaC	Free thyroxine	Gastric cancer	MR Egger	30	0.677967	0.264148	0.0159058	Inverse variance weighted	33.6683	29	0.251608	-0.0251674	0.0162892	0.133567		0.982953
FT4	GaC	Free thyroxine	Gastric cancer	Simple mode	30	0.342979	0.261226	0.199492	Inverse variance weighted	33.6683	29	0.251608	-0.0251674	0.0162892	0.133567
FT4	GaC	Free thyroxine	Gastric cancer	Weighted median	30	0.427118	0.145663	0.00336528	Inverse variance weighted	33.6683	29	0.251608	-0.0251674	0.0162892	0.133567
FT4	GaC	Free thyroxine	Gastric cancer	Weighted mode	30	0.545203	0.155906	0.0015365	Inverse variance weighted	33.6683	29	0.251608	-0.0251674	0.0162892	0.133567
FT4	Gastric_Ulcer	Free thyroxine	Gastric ulcer	Inverse variance weighted	30	-0.128068	0.0678914	0.0592456	Inverse variance weighted	15.8495	29	0.977193	-0.0162374	0.0107877	0.143477	0.977267		0
FT4	Gastric_Ulcer	Free thyroxine	Gastric ulcer	MR Egger	30	0.114518	0.174884	0.517924	Inverse variance weighted	15.8495	29	0.977193	-0.0162374	0.0107877	0.143477		0.982953
FT4	Gastric_Ulcer	Free thyroxine	Gastric ulcer	Simple mode	30	-0.0838237	0.158257	0.600373	Inverse variance weighted	15.8495	29	0.977193	-0.0162374	0.0107877	0.143477
FT4	Gastric_Ulcer	Free thyroxine	Gastric ulcer	Weighted median	30	-0.0774037	0.0959438	0.419804	Inverse variance weighted	15.8495	29	0.977193	-0.0162374	0.0107877	0.143477
FT4	Gastric_Ulcer	Free thyroxine	Gastric ulcer	Weighted mode	30	-0.061373	0.101957	0.551883	Inverse variance weighted	15.8495	29	0.977193	-0.0162374	0.0107877	0.143477
FT4	GD	Free thyroxine	Graves' disease	Inverse variance weighted	30	-0.0774017	0.110517	0.483702	Inverse variance weighted	36.3587	29	0.163347	0.0225483	0.0173799	0.205089	0.999514		2.99397e-83
FT4	GD	Free thyroxine	Graves' disease	MR Egger	30	-0.413952	0.28147	0.152527	Inverse variance weighted	36.3587	29	0.163347	0.0225483	0.0173799	0.205089		0.982953
FT4	GD	Free thyroxine	Graves' disease	Simple mode	30	-0.0959794	0.272363	0.72709	Inverse variance weighted	36.3587	29	0.163347	0.0225483	0.0173799	0.205089
FT4	GD	Free thyroxine	Graves' disease	Weighted median	30	-0.132371	0.152544	0.385529	Inverse variance weighted	36.3587	29	0.163347	0.0225483	0.0173799	0.205089
FT4	GD	Free thyroxine	Graves' disease	Weighted mode	30	-0.164732	0.203457	0.424728	Inverse variance weighted	36.3587	29	0.163347	0.0225483	0.0173799	0.205089
FT4	Glaucoma	Free thyroxine	Glaucoma	Inverse variance weighted	30	-0.0308476	0.0694106	0.656738	MR Egger	15.8539	28	0.967934	0.00239049	0.0110146	0.829758	0.999514		0
FT4	Glaucoma	Free thyroxine	Glaucoma	MR Egger	30	-0.06655	0.178548	0.712157	MR Egger	15.8539	28	0.967934	0.00239049	0.0110146	0.829758		0.982953
FT4	Glaucoma	Free thyroxine	Glaucoma	Simple mode	30	-0.0331883	0.145739	0.821458	MR Egger	15.8539	28	0.967934	0.00239049	0.0110146	0.829758
FT4	Glaucoma	Free thyroxine	Glaucoma	Weighted median	30	-0.0183373	0.0951385	0.84716	MR Egger	15.8539	28	0.967934	0.00239049	0.0110146	0.829758
FT4	Glaucoma	Free thyroxine	Glaucoma	Weighted mode	30	-0.0278314	0.108416	0.799216	MR Egger	15.8539	28	0.967934	0.00239049	0.0110146	0.829758
FT4	Head_Injury	Free thyroxine	Head injury	Inverse variance weighted	30	-0.0779273	0.154888	0.614879	MR Egger	24.6967	28	0.644287	-0.00341074	0.0246015	0.890727	0.999514		1.08861e-09
FT4	Head_Injury	Free thyroxine	Head injury	MR Egger	30	-0.026974	0.398828	0.946558	MR Egger	24.6967	28	0.644287	-0.00341074	0.0246015	0.890727		0.982953
FT4	Head_Injury	Free thyroxine	Head injury	Simple mode	30	-0.140646	0.347982	0.689049	MR Egger	24.6967	28	0.644287	-0.00341074	0.0246015	0.890727
FT4	Head_Injury	Free thyroxine	Head injury	Weighted median	30	-0.127726	0.218103	0.558129	MR Egger	24.6967	28	0.644287	-0.00341074	0.0246015	0.890727
FT4	Head_Injury	Free thyroxine	Head injury	Weighted mode	30	-0.12742	0.252357	0.61743	MR Egger	24.6967	28	0.644287	-0.00341074	0.0246015	0.890727
FT4	Hearing_Loss	Free thyroxine	Hearing loss, difficulty in hearing	Inverse variance weighted	30	-0.00143631	0.116168	0.990135	MR Egger	20.8421	28	0.831871	-0.0163264	0.0184492	0.383728	0.999514		7.59784e-228
FT4	Hearing_Loss	Free thyroxine	Hearing loss, difficulty in hearing	MR Egger	30	0.242527	0.299161	0.42438	MR Egger	20.8421	28	0.831871	-0.0163264	0.0184492	0.383728		0.982953
FT4	Hearing_Loss	Free thyroxine	Hearing loss, difficulty in hearing	Simple mode	30	-0.0726466	0.287215	0.802103	MR Egger	20.8421	28	0.831871	-0.0163264	0.0184492	0.383728
FT4	Hearing_Loss	Free thyroxine	Hearing loss, difficulty in hearing	Weighted median	30	0.040689	0.170401	0.811273	MR Egger	20.8421	28	0.831871	-0.0163264	0.0184492	0.383728
FT4	Hearing_Loss	Free thyroxine	Hearing loss, difficulty in hearing	Weighted mode	30	0.100527	0.203107	0.624368	MR Egger	20.8421	28	0.831871	-0.0163264	0.0184492	0.383728
FT4	HepC	Free thyroxine	Hepatic cancer	Inverse variance weighted	30	0.0792038	0.188738	0.674742	MR Egger	30.2928	28	0.34936	0.0201776	0.0302934	0.510814	0.999514		6.69847e-16
FT4	HepC	Free thyroxine	Hepatic cancer	MR Egger	30	-0.222448	0.491344	0.654229	MR Egger	30.2928	28	0.34936	0.0201776	0.0302934	0.510814		0.982953
FT4	HepC	Free thyroxine	Hepatic cancer	Simple mode	30	-0.0095505	0.405054	0.98135	MR Egger	30.2928	28	0.34936	0.0201776	0.0302934	0.510814
FT4	HepC	Free thyroxine	Hepatic cancer	Weighted median	30	-0.0482095	0.272769	0.859712	MR Egger	30.2928	28	0.34936	0.0201776	0.0302934	0.510814
FT4	HepC	Free thyroxine	Hepatic cancer	Weighted mode	30	-0.0978957	0.312923	0.756639	MR Egger	30.2928	28	0.34936	0.0201776	0.0302934	0.510814
FT4	Iron_Deficiency_Anemia	Free thyroxine	Iron deficiency anemia	Inverse variance weighted	30	0.00906179	0.0785283	0.908132	MR Egger	32.0249	28	0.2735	-0.000593828	0.0126957	0.963025	0.999514		7.26087e-208
FT4	Iron_Deficiency_Anemia	Free thyroxine	Iron deficiency anemia	MR Egger	30	0.0179309	0.20577	0.93118	MR Egger	32.0249	28	0.2735	-0.000593828	0.0126957	0.963025		0.982953
FT4	Iron_Deficiency_Anemia	Free thyroxine	Iron deficiency anemia	Simple mode	30	-0.0338185	0.169349	0.843111	MR Egger	32.0249	28	0.2735	-0.000593828	0.0126957	0.963025
FT4	Iron_Deficiency_Anemia	Free thyroxine	Iron deficiency anemia	Weighted median	30	0.0140891	0.112282	0.900144	MR Egger	32.0249	28	0.2735	-0.000593828	0.0126957	0.963025
FT4	Iron_Deficiency_Anemia	Free thyroxine	Iron deficiency anemia	Weighted mode	30	0.0306221	0.124632	0.807645	MR Egger	32.0249	28	0.2735	-0.000593828	0.0126957	0.963025
FT4	IS	Free thyroxine	Ischemic stroke	Inverse variance weighted	30	-0.122653	0.0514882	0.0172113	MR Egger	17.7667	28	0.931874	0.00155901	0.00819063	0.850416	0.698179		0
FT4	IS	Free thyroxine	Ischemic stroke	MR Egger	30	-0.145913	0.132605	0.280547	MR Egger	17.7667	28	0.931874	0.00155901	0.00819063	0.850416		0.982953
FT4	IS	Free thyroxine	Ischemic stroke	Simple mode	30	-0.0882225	0.131402	0.507283	MR Egger	17.7667	28	0.931874	0.00155901	0.00819063	0.850416
FT4	IS	Free thyroxine	Ischemic stroke	Weighted median	30	-0.100873	0.0749456	0.178317	MR Egger	17.7667	28	0.931874	0.00155901	0.00819063	0.850416
FT4	IS	Free thyroxine	Ischemic stroke	Weighted mode	30	-0.115005	0.0985074	0.252529	MR Egger	17.7667	28	0.931874	0.00155901	0.00819063	0.850416
FT4	LuC	Free thyroxine	Lung cancer	Inverse variance weighted	30	0.126019	0.113951	0.268765	MR Egger	19.0371	28	0.896987	0.00869306	0.0181104	0.634953	0.999514		2.90683e-169
FT4	LuC	Free thyroxine	Lung cancer	MR Egger	30	-0.003893	0.293658	0.989517	MR Egger	19.0371	28	0.896987	0.00869306	0.0181104	0.634953		0.982953
FT4	LuC	Free thyroxine	Lung cancer	Simple mode	30	-0.00510847	0.244788	0.983493	MR Egger	19.0371	28	0.896987	0.00869306	0.0181104	0.634953
FT4	LuC	Free thyroxine	Lung cancer	Weighted median	30	0.0190142	0.155329	0.902572	MR Egger	19.0371	28	0.896987	0.00869306	0.0181104	0.634953
FT4	LuC	Free thyroxine	Lung cancer	Weighted mode	30	0.0053129	0.19319	0.978249	MR Egger	19.0371	28	0.896987	0.00869306	0.0181104	0.634953
FT4	MI	Free thyroxine	Myocardial infarction	Inverse variance weighted	30	-0.115309	0.0825015	0.162216	MR Egger	19.3354	28	0.887469	-0.00147204	0.0131082	0.911387	0.999514		0
FT4	MI	Free thyroxine	Myocardial infarction	MR Egger	30	-0.0933228	0.212454	0.663844	MR Egger	19.3354	28	0.887469	-0.00147204	0.0131082	0.911387		0.982953
FT4	MI	Free thyroxine	Myocardial infarction	Simple mode	30	-0.182922	0.181445	0.321724	MR Egger	19.3354	28	0.887469	-0.00147204	0.0131082	0.911387
FT4	MI	Free thyroxine	Myocardial infarction	Weighted median	30	-0.0700108	0.116818	0.548961	MR Egger	19.3354	28	0.887469	-0.00147204	0.0131082	0.911387
FT4	MI	Free thyroxine	Myocardial infarction	Weighted mode	30	-0.0944502	0.128941	0.469738	MR Egger	19.3354	28	0.887469	-0.00147204	0.0131082	0.911387
FT4	Osteoporosis	Free thyroxine	Osteoporosis	Inverse variance weighted	30	0.0479347	0.0533902	0.369283	MR Egger	30.6453	28	0.333054	0.00639311	0.00853989	0.460331	0.999514		0
FT4	Osteoporosis	Free thyroxine	Osteoporosis	MR Egger	30	-0.0475418	0.13842	0.733818	MR Egger	30.6453	28	0.333054	0.00639311	0.00853989	0.460331		0.982953
FT4	Osteoporosis	Free thyroxine	Osteoporosis	Simple mode	30	0.0446663	0.14554	0.761112	MR Egger	30.6453	28	0.333054	0.00639311	0.00853989	0.460331
FT4	Osteoporosis	Free thyroxine	Osteoporosis	Weighted median	30	0.0319078	0.0748033	0.669703	MR Egger	30.6453	28	0.333054	0.00639311	0.00853989	0.460331
FT4	Osteoporosis	Free thyroxine	Osteoporosis	Weighted mode	30	0.0150731	0.0942218	0.87401	MR Egger	30.6453	28	0.333054	0.00639311	0.00853989	0.460331
FT4	Ovarian_Cyst	Free thyroxine	Ovarian cyst	Inverse variance weighted	30	-0.0578836	0.0817793	0.479068	MR Egger	21.2422	28	0.815106	-0.00844622	0.0129933	0.520962	0.999514		0
FT4	Ovarian_Cyst	Free thyroxine	Ovarian cyst	MR Egger	30	0.0682733	0.210601	0.748209	MR Egger	21.2422	28	0.815106	-0.00844622	0.0129933	0.520962		0.982953
FT4	Ovarian_Cyst	Free thyroxine	Ovarian cyst	Simple mode	30	-0.027211	0.18373	0.883286	MR Egger	21.2422	28	0.815106	-0.00844622	0.0129933	0.520962
FT4	Ovarian_Cyst	Free thyroxine	Ovarian cyst	Weighted median	30	0.00690733	0.10929	0.949606	MR Egger	21.2422	28	0.815106	-0.00844622	0.0129933	0.520962
FT4	Ovarian_Cyst	Free thyroxine	Ovarian cyst	Weighted mode	30	0.0187894	0.138446	0.892983	MR Egger	21.2422	28	0.815106	-0.00844622	0.0129933	0.520962
FT4	OvC	Free thyroxine	Ovarian cancer	Inverse variance weighted	30	0.0108771	0.15001	0.942197	MR Egger	21.6087	28	0.799077	-0.00989479	0.023848	0.68137	0.999514		3.54954e-93
FT4	OvC	Free thyroxine	Ovarian cancer	MR Egger	30	0.158686	0.386539	0.684542	MR Egger	21.6087	28	0.799077	-0.00989479	0.023848	0.68137		0.982953
FT4	OvC	Free thyroxine	Ovarian cancer	Simple mode	30	0.32011	0.352594	0.37143	MR Egger	21.6087	28	0.799077	-0.00989479	0.023848	0.68137
FT4	OvC	Free thyroxine	Ovarian cancer	Weighted median	30	-0.0351666	0.213476	0.869154	MR Egger	21.6087	28	0.799077	-0.00989479	0.023848	0.68137
FT4	OvC	Free thyroxine	Ovarian cancer	Weighted mode	30	-0.0689201	0.257676	0.791002	MR Egger	21.6087	28	0.799077	-0.00989479	0.023848	0.68137
FT4	PAD	Free thyroxine	Peripheral arterial disease	Inverse variance weighted	30	-0.0869164	0.139245	0.532498	MR Egger	24.8392	28	0.636574	-0.0195434	0.022135	0.384799	0.999514		1.55751e-33
FT4	PAD	Free thyroxine	Peripheral arterial disease	MR Egger	30	0.205098	0.358855	0.572197	MR Egger	24.8392	28	0.636574	-0.0195434	0.022135	0.384799		0.982953
FT4	PAD	Free thyroxine	Peripheral arterial disease	Simple mode	30	-0.260027	0.352317	0.466415	MR Egger	24.8392	28	0.636574	-0.0195434	0.022135	0.384799
FT4	PAD	Free thyroxine	Peripheral arterial disease	Weighted median	30	-0.0445656	0.202436	0.825757	MR Egger	24.8392	28	0.636574	-0.0195434	0.022135	0.384799
FT4	PAD	Free thyroxine	Peripheral arterial disease	Weighted mode	30	-0.244479	0.253516	0.342841	MR Egger	24.8392	28	0.636574	-0.0195434	0.022135	0.384799
FT4	Periodontal_Disease	Free thyroxine	Periodontal disease	Inverse variance weighted	30	-0.14811	0.0733146	0.0433632	Inverse variance weighted	33.8469	29	0.244909	-0.0172251	0.0113982	0.141939	0.938931		0
FT4	Periodontal_Disease	Free thyroxine	Periodontal disease	MR Egger	30	0.109255	0.184798	0.559122	Inverse variance weighted	33.8469	29	0.244909	-0.0172251	0.0113982	0.141939		0.982953
FT4	Periodontal_Disease	Free thyroxine	Periodontal disease	Simple mode	30	-0.251223	0.203667	0.227294	Inverse variance weighted	33.8469	29	0.244909	-0.0172251	0.0113982	0.141939
FT4	Periodontal_Disease	Free thyroxine	Periodontal disease	Weighted median	30	-0.140529	0.106737	0.187975	Inverse variance weighted	33.8469	29	0.244909	-0.0172251	0.0113982	0.141939
FT4	Periodontal_Disease	Free thyroxine	Periodontal disease	Weighted mode	30	-0.153703	0.153786	0.325839	Inverse variance weighted	33.8469	29	0.244909	-0.0172251	0.0113982	0.141939
FT4	Pneumonia	Free thyroxine	Pneumonia	Inverse variance weighted	30	-0.0188265	0.0758551	0.803988	MR Egger	22.686	28	0.748591	0.0100173	0.0120496	0.412813	0.999514		0
FT4	Pneumonia	Free thyroxine	Pneumonia	MR Egger	30	-0.168489	0.195354	0.395749	MR Egger	22.686	28	0.748591	0.0100173	0.0120496	0.412813		0.982953
FT4	Pneumonia	Free thyroxine	Pneumonia	Simple mode	30	0.032365	0.169104	0.849553	MR Egger	22.686	28	0.748591	0.0100173	0.0120496	0.412813
FT4	Pneumonia	Free thyroxine	Pneumonia	Weighted median	30	0.0298434	0.103398	0.772868	MR Egger	22.686	28	0.748591	0.0100173	0.0120496	0.412813
FT4	Pneumonia	Free thyroxine	Pneumonia	Weighted mode	30	0.00978081	0.137147	0.943636	MR Egger	22.686	28	0.748591	0.0100173	0.0120496	0.412813
FT4	Pollinosis	Free thyroxine	Pollinosis	Inverse variance weighted	30	-0.0343247	0.0486607	0.480569	MR Egger	26.7438	28	0.532229	0.00365836	0.00773194	0.639775	0.999514		0
FT4	Pollinosis	Free thyroxine	Pollinosis	MR Egger	30	-0.088967	0.12532	0.483624	MR Egger	26.7438	28	0.532229	0.00365836	0.00773194	0.639775		0.982953
FT4	Pollinosis	Free thyroxine	Pollinosis	Simple mode	30	-0.110671	0.101492	0.284496	MR Egger	26.7438	28	0.532229	0.00365836	0.00773194	0.639775
FT4	Pollinosis	Free thyroxine	Pollinosis	Weighted median	30	-0.0457673	0.0680983	0.501535	MR Egger	26.7438	28	0.532229	0.00365836	0.00773194	0.639775
FT4	Pollinosis	Free thyroxine	Pollinosis	Weighted mode	30	-0.0513263	0.0774476	0.512741	MR Egger	26.7438	28	0.532229	0.00365836	0.00773194	0.639775
FT4	PTB	Free thyroxine	Pulmonary tuberculosis	Inverse variance weighted	30	0.0304255	0.0820106	0.710642	MR Egger	21.0853	28	0.821774	-0.00270335	0.0130107	0.836906	0.999514		0
FT4	PTB	Free thyroxine	Pulmonary tuberculosis	MR Egger	30	0.0709148	0.211422	0.73981	MR Egger	21.0853	28	0.821774	-0.00270335	0.0130107	0.836906		0.982953
FT4	PTB	Free thyroxine	Pulmonary tuberculosis	Simple mode	30	-0.129503	0.178638	0.474293	MR Egger	21.0853	28	0.821774	-0.00270335	0.0130107	0.836906
FT4	PTB	Free thyroxine	Pulmonary tuberculosis	Weighted median	30	-0.0762112	0.110842	0.491725	MR Egger	21.0853	28	0.821774	-0.00270335	0.0130107	0.836906
FT4	PTB	Free thyroxine	Pulmonary tuberculosis	Weighted mode	30	-0.0665567	0.14351	0.646269	MR Egger	21.0853	28	0.821774	-0.00270335	0.0130107	0.836906
FT4	Pyelonephritis	Free thyroxine	Pyelonephritis	Inverse variance weighted	30	0.0480777	0.126619	0.704166	MR Egger	35.5804	28	0.153595	-0.0114158	0.0203568	0.579405	0.999514		8.68275e-111
FT4	Pyelonephritis	Free thyroxine	Pyelonephritis	MR Egger	30	0.218538	0.329874	0.513074	MR Egger	35.5804	28	0.153595	-0.0114158	0.0203568	0.579405		0.982953
FT4	Pyelonephritis	Free thyroxine	Pyelonephritis	Simple mode	30	0.0591452	0.270763	0.828617	MR Egger	35.5804	28	0.153595	-0.0114158	0.0203568	0.579405
FT4	Pyelonephritis	Free thyroxine	Pyelonephritis	Weighted median	30	-0.0506826	0.162943	0.755766	MR Egger	35.5804	28	0.153595	-0.0114158	0.0203568	0.579405
FT4	Pyelonephritis	Free thyroxine	Pyelonephritis	Weighted mode	30	-0.0464974	0.181139	0.799227	MR Egger	35.5804	28	0.153595	-0.0114158	0.0203568	0.579405
FT4	RA	Free thyroxine	Rheumatoid arthritis	Inverse variance weighted	30	-0.0562906	0.0718568	0.433408	Inverse variance weighted	26.5029	29	0.598507	0.0121101	0.0114106	0.297621	0.999514		0
FT4	RA	Free thyroxine	Rheumatoid arthritis	MR Egger	30	-0.237247	0.185027	0.210277	Inverse variance weighted	26.5029	29	0.598507	0.0121101	0.0114106	0.297621		0.982953
FT4	RA	Free thyroxine	Rheumatoid arthritis	Simple mode	30	0.0528914	0.196507	0.789714	Inverse variance weighted	26.5029	29	0.598507	0.0121101	0.0114106	0.297621
FT4	RA	Free thyroxine	Rheumatoid arthritis	Weighted median	30	-0.0605317	0.106253	0.568887	Inverse variance weighted	26.5029	29	0.598507	0.0121101	0.0114106	0.297621
FT4	RA	Free thyroxine	Rheumatoid arthritis	Weighted mode	30	-0.246804	0.15667	0.126032	Inverse variance weighted	26.5029	29	0.598507	0.0121101	0.0114106	0.297621
FT4	SAP	Free thyroxine	Stable angina pectoris	Inverse variance weighted	30	-0.00158731	0.0599128	0.978864	Inverse variance weighted	26.8261	29	0.581089	-0.0158345	0.00951206	0.10713	0.999514		0
FT4	SAP	Free thyroxine	Stable angina pectoris	MR Egger	30	0.234833	0.154142	0.138853	Inverse variance weighted	26.8261	29	0.581089	-0.0158345	0.00951206	0.10713		0.982953
FT4	SAP	Free thyroxine	Stable angina pectoris	Simple mode	30	-0.138665	0.140325	0.331242	Inverse variance weighted	26.8261	29	0.581089	-0.0158345	0.00951206	0.10713
FT4	SAP	Free thyroxine	Stable angina pectoris	Weighted median	30	-0.0189052	0.0840091	0.82195	Inverse variance weighted	26.8261	29	0.581089	-0.0158345	0.00951206	0.10713
FT4	SAP	Free thyroxine	Stable angina pectoris	Weighted mode	30	-0.0780638	0.0993846	0.438548	Inverse variance weighted	26.8261	29	0.581089	-0.0158345	0.00951206	0.10713
FT4	T1D	Free thyroxine	Type 1 diabetes	Inverse variance weighted	30	-0.454983	0.214867	0.0342167	MR Egger	35.2728	28	0.162065	0.0208478	0.0344843	0.55034	0.903286		1.1679e-114
FT4	T1D	Free thyroxine	Type 1 diabetes	MR Egger	30	-0.766834	0.559717	0.181562	MR Egger	35.2728	28	0.162065	0.0208478	0.0344843	0.55034		0.982953
FT4	T1D	Free thyroxine	Type 1 diabetes	Simple mode	30	-0.254685	0.597099	0.672866	MR Egger	35.2728	28	0.162065	0.0208478	0.0344843	0.55034
FT4	T1D	Free thyroxine	Type 1 diabetes	Weighted median	30	-0.398385	0.283868	0.160494	MR Egger	35.2728	28	0.162065	0.0208478	0.0344843	0.55034
FT4	T1D	Free thyroxine	Type 1 diabetes	Weighted mode	30	-0.402007	0.360294	0.273679	MR Egger	35.2728	28	0.162065	0.0208478	0.0344843	0.55034
FT4	T2D	Free thyroxine	Type 2 diabetes	Inverse variance weighted	30	0.00282885	0.0471648	0.952173	Inverse variance weighted	36.5001	29	0.159446	-0.0138594	0.00715912	0.0630348	0.999514		0
FT4	T2D	Free thyroxine	Type 2 diabetes	MR Egger	30	0.209757	0.116006	0.0813357	Inverse variance weighted	36.5001	29	0.159446	-0.0138594	0.00715912	0.0630348		0.982953
FT4	T2D	Free thyroxine	Type 2 diabetes	Simple mode	30	0.0207897	0.112118	0.854184	Inverse variance weighted	36.5001	29	0.159446	-0.0138594	0.00715912	0.0630348
FT4	T2D	Free thyroxine	Type 2 diabetes	Weighted median	30	0.0351302	0.0630032	0.577121	Inverse variance weighted	36.5001	29	0.159446	-0.0138594	0.00715912	0.0630348
FT4	T2D	Free thyroxine	Type 2 diabetes	Weighted mode	30	0.0838681	0.0745627	0.269898	Inverse variance weighted	36.5001	29	0.159446	-0.0138594	0.00715912	0.0630348
FT4	UAP	Free thyroxine	Unstable angina pectoris	Inverse variance weighted	30	0.0082296	0.108073	0.939301	MR Egger	23.7969	28	0.692208	-0.016152	0.0171678	0.354838	0.999514		1.18548e-141
FT4	UAP	Free thyroxine	Unstable angina pectoris	MR Egger	30	0.249395	0.278183	0.377623	MR Egger	23.7969	28	0.692208	-0.016152	0.0171678	0.354838		0.982953
FT4	UAP	Free thyroxine	Unstable angina pectoris	Simple mode	30	0.083707	0.245858	0.735958	MR Egger	23.7969	28	0.692208	-0.016152	0.0171678	0.354838
FT4	UAP	Free thyroxine	Unstable angina pectoris	Weighted median	30	0.0319671	0.153089	0.834593	MR Egger	23.7969	28	0.692208	-0.016152	0.0171678	0.354838
FT4	UAP	Free thyroxine	Unstable angina pectoris	Weighted mode	30	0.127115	0.184543	0.496418	MR Egger	23.7969	28	0.692208	-0.016152	0.0171678	0.354838
FT4	UF	Free thyroxine	Uterine fibroid	Inverse variance weighted	30	0.0283513	0.0478906	0.553849	Inverse variance weighted	37.7703	29	0.127529	0.0071768	0.00762414	0.354589	0.999514		0
FT4	UF	Free thyroxine	Uterine fibroid	MR Egger	30	-0.0788321	0.123562	0.528661	Inverse variance weighted	37.7703	29	0.127529	0.0071768	0.00762414	0.354589		0.982953
FT4	UF	Free thyroxine	Uterine fibroid	Simple mode	30	0.0388492	0.11749	0.74328	Inverse variance weighted	37.7703	29	0.127529	0.0071768	0.00762414	0.354589
FT4	UF	Free thyroxine	Uterine fibroid	Weighted median	30	0.0760643	0.0643306	0.237048	Inverse variance weighted	37.7703	29	0.127529	0.0071768	0.00762414	0.354589
FT4	UF	Free thyroxine	Uterine fibroid	Weighted mode	30	0.0893373	0.0923545	0.341378	Inverse variance weighted	37.7703	29	0.127529	0.0071768	0.00762414	0.354589
FT4	Urolithiasis	Free thyroxine	Urolithiasis	Inverse variance weighted	30	-0.027478	0.0813729	0.735604	MR Egger	28.5498	28	0.43562	0.00593969	0.0130459	0.652412	0.999514		3.45117e-297
FT4	Urolithiasis	Free thyroxine	Urolithiasis	MR Egger	30	-0.116045	0.211171	0.586997	MR Egger	28.5498	28	0.43562	0.00593969	0.0130459	0.652412		0.982953
FT4	Urolithiasis	Free thyroxine	Urolithiasis	Simple mode	30	0.106704	0.203631	0.604255	MR Egger	28.5498	28	0.43562	0.00593969	0.0130459	0.652412
FT4	Urolithiasis	Free thyroxine	Urolithiasis	Weighted median	30	0.15957	0.119284	0.180986	MR Egger	28.5498	28	0.43562	0.00593969	0.0130459	0.652412
FT4	Urolithiasis	Free thyroxine	Urolithiasis	Weighted mode	30	0.159054	0.175764	0.372959	MR Egger	28.5498	28	0.43562	0.00593969	0.0130459	0.652412
FT4	Urticaria	Free thyroxine	Urticaria	Inverse variance weighted	30	0.0238893	0.0608917	0.694818	MR Egger	18.6892	28	0.907452	0.00182688	0.00967463	0.851586	0.999514		0
FT4	Urticaria	Free thyroxine	Urticaria	MR Egger	30	-0.00339977	0.156819	0.982857	MR Egger	18.6892	28	0.907452	0.00182688	0.00967463	0.851586		0.982953
FT4	Urticaria	Free thyroxine	Urticaria	Simple mode	30	0.094716	0.136977	0.494767	MR Egger	18.6892	28	0.907452	0.00182688	0.00967463	0.851586
FT4	Urticaria	Free thyroxine	Urticaria	Weighted median	30	-0.000928083	0.0847913	0.991267	MR Egger	18.6892	28	0.907452	0.00182688	0.00967463	0.851586
FT4	Urticaria	Free thyroxine	Urticaria	Weighted mode	30	0.0340316	0.100815	0.738123	MR Egger	18.6892	28	0.907452	0.00182688	0.00967463	0.851586
FT4	Ventricular_Arrhythmia	Free thyroxine	Ventricular arrhythmia	Inverse variance weighted	30	0.159967	0.167265	0.338887	MR Egger	21.7642	28	0.79209	-0.0162319	0.0265618	0.546064	0.999514		1.936e-45
FT4	Ventricular_Arrhythmia	Free thyroxine	Ventricular arrhythmia	MR Egger	30	0.402448	0.430609	0.357984	MR Egger	21.7642	28	0.79209	-0.0162319	0.0265618	0.546064		0.982953
FT4	Ventricular_Arrhythmia	Free thyroxine	Ventricular arrhythmia	Simple mode	30	0.0284002	0.403127	0.944319	MR Egger	21.7642	28	0.79209	-0.0162319	0.0265618	0.546064
FT4	Ventricular_Arrhythmia	Free thyroxine	Ventricular arrhythmia	Weighted median	30	0.178726	0.240839	0.45803	MR Egger	21.7642	28	0.79209	-0.0162319	0.0265618	0.546064
FT4	Ventricular_Arrhythmia	Free thyroxine	Ventricular arrhythmia	Weighted mode	30	0.141863	0.318376	0.659207	MR Egger	21.7642	28	0.79209	-0.0162319	0.0265618	0.546064
FT4	Zoster	Free thyroxine	Zoster infection	Inverse variance weighted	30	0.245191	0.123983	0.0479724	Inverse variance weighted	21.5255	29	0.839296	-0.0258908	0.0197423	0.200364	0.961557		1.3001e-148
FT4	Zoster	Free thyroxine	Zoster infection	MR Egger	30	0.631789	0.319802	0.0581353	Inverse variance weighted	21.5255	29	0.839296	-0.0258908	0.0197423	0.200364		0.982953
FT4	Zoster	Free thyroxine	Zoster infection	Simple mode	30	0.165146	0.345417	0.636159	Inverse variance weighted	21.5255	29	0.839296	-0.0258908	0.0197423	0.200364
FT4	Zoster	Free thyroxine	Zoster infection	Weighted median	30	0.223999	0.18358	0.222401	Inverse variance weighted	21.5255	29	0.839296	-0.0258908	0.0197423	0.200364
FT4	Zoster	Free thyroxine	Zoster infection	Weighted mode	30	0.319088	0.234276	0.18368	Inverse variance weighted	21.5255	29	0.839296	-0.0258908	0.0197423	0.200364
GDM	AD	Gestational diabetes mellitus	Atopic dermatitis	Inverse variance weighted	22	-0.0303183	0.0322365	0.346962	MR Egger	21.6156	20	0.361725	0.000123385	0.0150054	0.993521	0.999514
GDM	AD	Gestational diabetes mellitus	Atopic dermatitis	MR Egger	22	-0.0306913	0.0561119	0.590453	MR Egger	21.6156	20	0.361725	0.000123385	0.0150054	0.993521		0.983905
GDM	AD	Gestational diabetes mellitus	Atopic dermatitis	Simple mode	22	-0.202898	0.0815252	0.0212877	MR Egger	21.6156	20	0.361725	0.000123385	0.0150054	0.993521
GDM	AD	Gestational diabetes mellitus	Atopic dermatitis	Weighted median	22	-0.0187461	0.0487664	0.700678	MR Egger	21.6156	20	0.361725	0.000123385	0.0150054	0.993521
GDM	AD	Gestational diabetes mellitus	Atopic dermatitis	Weighted mode	22	-0.00894141	0.0473775	0.852119	MR Egger	21.6156	20	0.361725	0.000123385	0.0150054	0.993521
GDM	Allergic_Conjunctivitis	Gestational diabetes mellitus	Allergic conjunctivitis	Inverse variance weighted	22	0.0285435	0.0274658	0.298693	MR Egger	12.7552	20	0.887639	-0.0073962	0.0124837	0.560177	0.999514
GDM	Allergic_Conjunctivitis	Gestational diabetes mellitus	Allergic conjunctivitis	MR Egger	22	0.0508878	0.0466552	0.288362	MR Egger	12.7552	20	0.887639	-0.0073962	0.0124837	0.560177		0.983905
GDM	Allergic_Conjunctivitis	Gestational diabetes mellitus	Allergic conjunctivitis	Simple mode	22	0.0404461	0.0567436	0.483823	MR Egger	12.7552	20	0.887639	-0.0073962	0.0124837	0.560177
GDM	Allergic_Conjunctivitis	Gestational diabetes mellitus	Allergic conjunctivitis	Weighted median	22	0.0364096	0.0375714	0.332506	MR Egger	12.7552	20	0.887639	-0.0073962	0.0124837	0.560177
GDM	Allergic_Conjunctivitis	Gestational diabetes mellitus	Allergic conjunctivitis	Weighted mode	22	0.0448401	0.0369238	0.238077	MR Egger	12.7552	20	0.887639	-0.0073962	0.0124837	0.560177
GDM	Allergic_Rhinitis	Gestational diabetes mellitus	Allergic rhinitis	Inverse variance weighted	22	-0.055237	0.0254805	0.030173	MR Egger	29.5406	20	0.0776482	0.000138788	0.0118685	0.990786	0.886402
GDM	Allergic_Rhinitis	Gestational diabetes mellitus	Allergic rhinitis	MR Egger	22	-0.0556568	0.0443886	0.224354	MR Egger	29.5406	20	0.0776482	0.000138788	0.0118685	0.990786		0.983905
GDM	Allergic_Rhinitis	Gestational diabetes mellitus	Allergic rhinitis	Simple mode	22	-0.0402664	0.0542723	0.466347	MR Egger	29.5406	20	0.0776482	0.000138788	0.0118685	0.990786
GDM	Allergic_Rhinitis	Gestational diabetes mellitus	Allergic rhinitis	Weighted median	22	-0.0424712	0.0315706	0.178537	MR Egger	29.5406	20	0.0776482	0.000138788	0.0118685	0.990786
GDM	Allergic_Rhinitis	Gestational diabetes mellitus	Allergic rhinitis	Weighted mode	22	-0.0512152	0.0350663	0.158946	MR Egger	29.5406	20	0.0776482	0.000138788	0.0118685	0.990786
GDM	Angina	Gestational diabetes mellitus	Angina pectoris	Inverse variance weighted	22	0.0410714	0.0213337	0.0542061	MR Egger	21.0082	20	0.396649	-0.00469854	0.00989249	0.639961	0.970192
GDM	Angina	Gestational diabetes mellitus	Angina pectoris	MR Egger	22	0.0552649	0.0369537	0.150393	MR Egger	21.0082	20	0.396649	-0.00469854	0.00989249	0.639961		0.983905
GDM	Angina	Gestational diabetes mellitus	Angina pectoris	Simple mode	22	-0.0099827	0.0579059	0.864777	MR Egger	21.0082	20	0.396649	-0.00469854	0.00989249	0.639961
GDM	Angina	Gestational diabetes mellitus	Angina pectoris	Weighted median	22	0.0261501	0.03214	0.415858	MR Egger	21.0082	20	0.396649	-0.00469854	0.00989249	0.639961
GDM	Angina	Gestational diabetes mellitus	Angina pectoris	Weighted mode	22	0.0250235	0.0318286	0.440534	MR Egger	21.0082	20	0.396649	-0.00469854	0.00989249	0.639961
GDM	Asthma	Gestational diabetes mellitus	Asthma	Inverse variance weighted	22	-0.0534675	0.0190088	0.0049117	Inverse variance weighted	23.7607	21	0.304799	-0.00939959	0.00860564	0.287702	0.363971
GDM	Asthma	Gestational diabetes mellitus	Asthma	MR Egger	22	-0.0250942	0.0321377	0.444044	Inverse variance weighted	23.7607	21	0.304799	-0.00939959	0.00860564	0.287702		0.983905
GDM	Asthma	Gestational diabetes mellitus	Asthma	Simple mode	22	-0.0467336	0.0431528	0.291096	Inverse variance weighted	23.7607	21	0.304799	-0.00939959	0.00860564	0.287702
GDM	Asthma	Gestational diabetes mellitus	Asthma	Weighted median	22	-0.044549	0.0247484	0.0718486	Inverse variance weighted	23.7607	21	0.304799	-0.00939959	0.00860564	0.287702
GDM	Asthma	Gestational diabetes mellitus	Asthma	Weighted mode	22	-0.0486523	0.0246552	0.061766	Inverse variance weighted	23.7607	21	0.304799	-0.00939959	0.00860564	0.287702
GDM	ATC_A02B	Gestational diabetes mellitus	Drugs for peptic ulcer and gastro-esophageal reflux disease	Inverse variance weighted	22	-0.00132423	0.0114325	0.907788	MR Egger	23.1228	20	0.282804	0.00379259	0.00526116	0.479334	0.999514
GDM	ATC_A02B	Gestational diabetes mellitus	Drugs for peptic ulcer and gastro-esophageal reflux disease	MR Egger	22	-0.012777	0.0196513	0.522973	MR Egger	23.1228	20	0.282804	0.00379259	0.00526116	0.479334		0.983905
GDM	ATC_A02B	Gestational diabetes mellitus	Drugs for peptic ulcer and gastro-esophageal reflux disease	Simple mode	22	0.00155001	0.0255926	0.952278	MR Egger	23.1228	20	0.282804	0.00379259	0.00526116	0.479334
GDM	ATC_A02B	Gestational diabetes mellitus	Drugs for peptic ulcer and gastro-esophageal reflux disease	Weighted median	22	0.00142694	0.0149059	0.923735	MR Egger	23.1228	20	0.282804	0.00379259	0.00526116	0.479334
GDM	ATC_A02B	Gestational diabetes mellitus	Drugs for peptic ulcer and gastro-esophageal reflux disease	Weighted mode	22	-0.00158049	0.015536	0.919936	MR Egger	23.1228	20	0.282804	0.00379259	0.00526116	0.479334
GDM	ATC_A10	Gestational diabetes mellitus	Drugs used in diabetes	Inverse variance weighted	13	0.296005	0.0548159	6.67e-08	Inverse variance weighted	46.7019	12	5.25e-06	-0.0267615	0.0230214	0.269647	3.5005e-05
GDM	ATC_A10	Gestational diabetes mellitus	Drugs used in diabetes	MR Egger	13	0.418454	0.118385	0.00467622	Inverse variance weighted	46.7019	12	5.25e-06	-0.0267615	0.0230214	0.269647		0.973827
GDM	ATC_A10	Gestational diabetes mellitus	Drugs used in diabetes	Simple mode	13	0.320666	0.101787	0.00836948	Inverse variance weighted	46.7019	12	5.25e-06	-0.0267615	0.0230214	0.269647
GDM	ATC_A10	Gestational diabetes mellitus	Drugs used in diabetes	Weighted median	13	0.293163	0.0523583	2.15e-08	Inverse variance weighted	46.7019	12	5.25e-06	-0.0267615	0.0230214	0.269647
GDM	ATC_A10	Gestational diabetes mellitus	Drugs used in diabetes	Weighted mode	13	0.339903	0.0786134	0.000989574	Inverse variance weighted	46.7019	12	5.25e-06	-0.0267615	0.0230214	0.269647
GDM	ATC_B01A	Gestational diabetes mellitus	Antithrombotic agents	Inverse variance weighted	22	0.0440124	0.0118412	0.000201706	MR Egger	15.5325	20	0.74517	0.00155041	0.0053871	0.776461	0.0456706
GDM	ATC_B01A	Gestational diabetes mellitus	Antithrombotic agents	MR Egger	22	0.0393302	0.0201219	0.0647539	MR Egger	15.5325	20	0.74517	0.00155041	0.0053871	0.776461		0.983905
GDM	ATC_B01A	Gestational diabetes mellitus	Antithrombotic agents	Simple mode	22	0.0436921	0.0265354	0.114534	MR Egger	15.5325	20	0.74517	0.00155041	0.0053871	0.776461
GDM	ATC_B01A	Gestational diabetes mellitus	Antithrombotic agents	Weighted median	22	0.037948	0.0164134	0.0207768	MR Egger	15.5325	20	0.74517	0.00155041	0.0053871	0.776461
GDM	ATC_B01A	Gestational diabetes mellitus	Antithrombotic agents	Weighted mode	22	0.0436921	0.0174819	0.0208107	MR Egger	15.5325	20	0.74517	0.00155041	0.0053871	0.776461
GDM	ATC_C01D	Gestational diabetes mellitus	Vasodilators used in cardiac diseases	Inverse variance weighted	22	0.0600429	0.0201191	0.00284163	MR Egger	21.9656	20	0.34238	0.00227154	0.00936635	0.810846	0.280719
GDM	ATC_C01D	Gestational diabetes mellitus	Vasodilators used in cardiac diseases	MR Egger	22	0.0531825	0.0349855	0.144131	MR Egger	21.9656	20	0.34238	0.00227154	0.00936635	0.810846		0.983905
GDM	ATC_C01D	Gestational diabetes mellitus	Vasodilators used in cardiac diseases	Simple mode	22	0.0344117	0.0515585	0.511766	MR Egger	21.9656	20	0.34238	0.00227154	0.00936635	0.810846
GDM	ATC_C01D	Gestational diabetes mellitus	Vasodilators used in cardiac diseases	Weighted median	22	0.0271986	0.0282734	0.336057	MR Egger	21.9656	20	0.34238	0.00227154	0.00936635	0.810846
GDM	ATC_C01D	Gestational diabetes mellitus	Vasodilators used in cardiac diseases	Weighted mode	22	0.0296422	0.0276418	0.295724	MR Egger	21.9656	20	0.34238	0.00227154	0.00936635	0.810846
GDM	ATC_C02	Gestational diabetes mellitus	Antihypertensives	Inverse variance weighted	22	0.0841893	0.0284866	0.00312266	Inverse variance weighted	20.4736	21	0.491464	-0.0140056	0.0129646	0.292865	0.297966
GDM	ATC_C02	Gestational diabetes mellitus	Antihypertensives	MR Egger	22	0.126444	0.0483877	0.0166467	Inverse variance weighted	20.4736	21	0.491464	-0.0140056	0.0129646	0.292865		0.983905
GDM	ATC_C02	Gestational diabetes mellitus	Antihypertensives	Simple mode	22	0.0409131	0.0765124	0.598457	Inverse variance weighted	20.4736	21	0.491464	-0.0140056	0.0129646	0.292865
GDM	ATC_C02	Gestational diabetes mellitus	Antihypertensives	Weighted median	22	0.127904	0.0413914	0.00200088	Inverse variance weighted	20.4736	21	0.491464	-0.0140056	0.0129646	0.292865
GDM	ATC_C02	Gestational diabetes mellitus	Antihypertensives	Weighted mode	22	0.123915	0.0402917	0.00573829	Inverse variance weighted	20.4736	21	0.491464	-0.0140056	0.0129646	0.292865
GDM	ATC_C03	Gestational diabetes mellitus	Diuretics	Inverse variance weighted	22	0.0296826	0.0157115	0.0588619	MR Egger	12.8708	20	0.882858	-0.00256508	0.00714928	0.723513	0.974886
GDM	ATC_C03	Gestational diabetes mellitus	Diuretics	MR Egger	22	0.0374307	0.0267059	0.176366	MR Egger	12.8708	20	0.882858	-0.00256508	0.00714928	0.723513		0.983905
GDM	ATC_C03	Gestational diabetes mellitus	Diuretics	Simple mode	22	0.0289693	0.0343648	0.408732	MR Egger	12.8708	20	0.882858	-0.00256508	0.00714928	0.723513
GDM	ATC_C03	Gestational diabetes mellitus	Diuretics	Weighted median	22	0.0385196	0.0210781	0.0676284	MR Egger	12.8708	20	0.882858	-0.00256508	0.00714928	0.723513
GDM	ATC_C03	Gestational diabetes mellitus	Diuretics	Weighted mode	22	0.0412137	0.022331	0.0791	MR Egger	12.8708	20	0.882858	-0.00256508	0.00714928	0.723513
GDM	ATC_C07	Gestational diabetes mellitus	Beta blocking agents	Inverse variance weighted	22	0.00386623	0.0174332	0.82449	Inverse variance weighted	7.24543	21	0.997607	-0.00654447	0.00793103	0.419007	0.999514
GDM	ATC_C07	Gestational diabetes mellitus	Beta blocking agents	MR Egger	22	0.0236372	0.0296309	0.434402	Inverse variance weighted	7.24543	21	0.997607	-0.00654447	0.00793103	0.419007		0.983905
GDM	ATC_C07	Gestational diabetes mellitus	Beta blocking agents	Simple mode	22	-0.023212	0.0383225	0.551205	Inverse variance weighted	7.24543	21	0.997607	-0.00654447	0.00793103	0.419007
GDM	ATC_C07	Gestational diabetes mellitus	Beta blocking agents	Weighted median	22	0.0128047	0.0240586	0.594568	Inverse variance weighted	7.24543	21	0.997607	-0.00654447	0.00793103	0.419007
GDM	ATC_C07	Gestational diabetes mellitus	Beta blocking agents	Weighted mode	22	0.0133299	0.0259172	0.612393	Inverse variance weighted	7.24543	21	0.997607	-0.00654447	0.00793103	0.419007
GDM	ATC_C08	Gestational diabetes mellitus	Calcium channel blockers	Inverse variance weighted	21	0.0594924	0.0142128	2.84e-05	MR Egger	25.9036	19	0.132898	-0.00444799	0.00639395	0.495066	0.0091434
GDM	ATC_C08	Gestational diabetes mellitus	Calcium channel blockers	MR Egger	21	0.0734363	0.0246806	0.00777219	MR Egger	25.9036	19	0.132898	-0.00444799	0.00639395	0.495066		0.984057
GDM	ATC_C08	Gestational diabetes mellitus	Calcium channel blockers	Simple mode	21	0.0715123	0.0362206	0.0623128	MR Egger	25.9036	19	0.132898	-0.00444799	0.00639395	0.495066
GDM	ATC_C08	Gestational diabetes mellitus	Calcium channel blockers	Weighted median	21	0.0647603	0.0201292	0.00129431	MR Egger	25.9036	19	0.132898	-0.00444799	0.00639395	0.495066
GDM	ATC_C08	Gestational diabetes mellitus	Calcium channel blockers	Weighted mode	21	0.0762543	0.018776	0.000609636	MR Egger	25.9036	19	0.132898	-0.00444799	0.00639395	0.495066
GDM	ATC_C09	Gestational diabetes mellitus	Agents acting on the renin-angiotensin system	Inverse variance weighted	22	0.0751314	0.0144169	1.87e-07	MR Egger	28.804	20	0.0916915	0.0030144	0.00669121	0.657194	9.2367e-05
GDM	ATC_C09	Gestational diabetes mellitus	Agents acting on the renin-angiotensin system	MR Egger	22	0.0660362	0.0249729	0.0155575	MR Egger	28.804	20	0.0916915	0.0030144	0.00669121	0.657194		0.983905
GDM	ATC_C09	Gestational diabetes mellitus	Agents acting on the renin-angiotensin system	Simple mode	22	0.0459406	0.0362928	0.219436	MR Egger	28.804	20	0.0916915	0.0030144	0.00669121	0.657194
GDM	ATC_C09	Gestational diabetes mellitus	Agents acting on the renin-angiotensin system	Weighted median	22	0.0599255	0.0186768	0.00133404	MR Egger	28.804	20	0.0916915	0.0030144	0.00669121	0.657194
GDM	ATC_C09	Gestational diabetes mellitus	Agents acting on the renin-angiotensin system	Weighted mode	22	0.0598437	0.0202832	0.0076386	MR Egger	28.804	20	0.0916915	0.0030144	0.00669121	0.657194
GDM	ATC_C10AA	Gestational diabetes mellitus	HMG CoA reductase inhibitors	Inverse variance weighted	20	0.0371932	0.0171745	0.0303409	Inverse variance weighted	32.2279	19	0.0294568	0.0113121	0.00755087	0.151435	0.886402
GDM	ATC_C10AA	Gestational diabetes mellitus	HMG CoA reductase inhibitors	MR Egger	20	0.0044815	0.027452	0.872142	Inverse variance weighted	32.2279	19	0.0294568	0.0113121	0.00755087	0.151435		0.983919
GDM	ATC_C10AA	Gestational diabetes mellitus	HMG CoA reductase inhibitors	Simple mode	20	-0.0163725	0.0372917	0.665585	Inverse variance weighted	32.2279	19	0.0294568	0.0113121	0.00755087	0.151435
GDM	ATC_C10AA	Gestational diabetes mellitus	HMG CoA reductase inhibitors	Weighted median	20	0.00841664	0.0191694	0.660614	Inverse variance weighted	32.2279	19	0.0294568	0.0113121	0.00755087	0.151435
GDM	ATC_C10AA	Gestational diabetes mellitus	HMG CoA reductase inhibitors	Weighted mode	20	0.00852157	0.0176692	0.635114	Inverse variance weighted	32.2279	19	0.0294568	0.0113121	0.00755087	0.151435
GDM	ATC_H03A	Gestational diabetes mellitus	Thyroid preparations	Inverse variance weighted	22	0.0425864	0.0352019	0.226366	MR Egger	27.7713	20	0.114924	-0.000422633	0.0164059	0.979703	0.999514
GDM	ATC_H03A	Gestational diabetes mellitus	Thyroid preparations	MR Egger	22	0.043863	0.0612944	0.482502	MR Egger	27.7713	20	0.114924	-0.000422633	0.0164059	0.979703		0.983905
GDM	ATC_H03A	Gestational diabetes mellitus	Thyroid preparations	Simple mode	22	0.0626863	0.0762853	0.42046	MR Egger	27.7713	20	0.114924	-0.000422633	0.0164059	0.979703
GDM	ATC_H03A	Gestational diabetes mellitus	Thyroid preparations	Weighted median	22	0.0213193	0.0425695	0.616503	MR Egger	27.7713	20	0.114924	-0.000422633	0.0164059	0.979703
GDM	ATC_H03A	Gestational diabetes mellitus	Thyroid preparations	Weighted mode	22	0.0293732	0.0418104	0.490062	MR Egger	27.7713	20	0.114924	-0.000422633	0.0164059	0.979703
GDM	ATC_L04	Gestational diabetes mellitus	Immunosuppressants	Inverse variance weighted	22	-0.0782259	0.0321649	0.0150145	MR Egger	25.0568	20	0.199268	0.00807351	0.0148823	0.593475	0.649882
GDM	ATC_L04	Gestational diabetes mellitus	Immunosuppressants	MR Egger	22	-0.102575	0.0555439	0.0796362	MR Egger	25.0568	20	0.199268	0.00807351	0.0148823	0.593475		0.983905
GDM	ATC_L04	Gestational diabetes mellitus	Immunosuppressants	Simple mode	22	-0.122349	0.0790701	0.136719	MR Egger	25.0568	20	0.199268	0.00807351	0.0148823	0.593475
GDM	ATC_L04	Gestational diabetes mellitus	Immunosuppressants	Weighted median	22	-0.097168	0.0427246	0.0229488	MR Egger	25.0568	20	0.199268	0.00807351	0.0148823	0.593475
GDM	ATC_L04	Gestational diabetes mellitus	Immunosuppressants	Weighted mode	22	-0.0943752	0.0437377	0.0426796	MR Egger	25.0568	20	0.199268	0.00807351	0.0148823	0.593475
GDM	ATC_M01A	Gestational diabetes mellitus	Anti-inflammatory and antirheumatic products, non-steroids	Inverse variance weighted	21	-0.0351615	0.0168714	0.037152	MR Egger	37.8408	19	0.00621759	0.00471674	0.00799771	0.562299	0.918721
GDM	ATC_M01A	Gestational diabetes mellitus	Anti-inflammatory and antirheumatic products, non-steroids	MR Egger	21	-0.0490649	0.0291548	0.108753	MR Egger	37.8408	19	0.00621759	0.00471674	0.00799771	0.562299		0.984566
GDM	ATC_M01A	Gestational diabetes mellitus	Anti-inflammatory and antirheumatic products, non-steroids	Simple mode	21	-0.0379977	0.032665	0.258418	MR Egger	37.8408	19	0.00621759	0.00471674	0.00799771	0.562299
GDM	ATC_M01A	Gestational diabetes mellitus	Anti-inflammatory and antirheumatic products, non-steroids	Weighted median	21	-0.0236425	0.0180104	0.18928	MR Egger	37.8408	19	0.00621759	0.00471674	0.00799771	0.562299
GDM	ATC_M01A	Gestational diabetes mellitus	Anti-inflammatory and antirheumatic products, non-steroids	Weighted mode	21	-0.0272556	0.0185142	0.156544	MR Egger	37.8408	19	0.00621759	0.00471674	0.00799771	0.562299
GDM	ATC_M05B	Gestational diabetes mellitus	Drugs affecting bone structure and mineralization	Inverse variance weighted	22	-0.023176	0.0199637	0.24568	MR Egger	19.4529	20	0.492588	-0.00612825	0.00908257	0.507575	0.999514
GDM	ATC_M05B	Gestational diabetes mellitus	Drugs affecting bone structure and mineralization	MR Egger	22	-0.00468322	0.0339079	0.89153	MR Egger	19.4529	20	0.492588	-0.00612825	0.00908257	0.507575		0.983905
GDM	ATC_M05B	Gestational diabetes mellitus	Drugs affecting bone structure and mineralization	Simple mode	22	-0.0656591	0.0631477	0.310271	MR Egger	19.4529	20	0.492588	-0.00612825	0.00908257	0.507575
GDM	ATC_M05B	Gestational diabetes mellitus	Drugs affecting bone structure and mineralization	Weighted median	22	0.00241589	0.0299986	0.935813	MR Egger	19.4529	20	0.492588	-0.00612825	0.00908257	0.507575
GDM	ATC_M05B	Gestational diabetes mellitus	Drugs affecting bone structure and mineralization	Weighted mode	22	0.0186191	0.0306798	0.550433	MR Egger	19.4529	20	0.492588	-0.00612825	0.00908257	0.507575
GDM	ATC_N02A	Gestational diabetes mellitus	Opioids	Inverse variance weighted	22	0.0232894	0.043472	0.592143	MR Egger	29.8395	20	0.0724965	0.00421376	0.0202277	0.837089	0.999514
GDM	ATC_N02A	Gestational diabetes mellitus	Opioids	MR Egger	22	0.0105363	0.0756828	0.890671	MR Egger	29.8395	20	0.0724965	0.00421376	0.0202277	0.837089		0.983905
GDM	ATC_N02A	Gestational diabetes mellitus	Opioids	Simple mode	22	0.0125434	0.0919763	0.892823	MR Egger	29.8395	20	0.0724965	0.00421376	0.0202277	0.837089
GDM	ATC_N02A	Gestational diabetes mellitus	Opioids	Weighted median	22	0.0301227	0.0540641	0.577413	MR Egger	29.8395	20	0.0724965	0.00421376	0.0202277	0.837089
GDM	ATC_N02A	Gestational diabetes mellitus	Opioids	Weighted mode	22	0.0250439	0.0548197	0.652475	MR Egger	29.8395	20	0.0724965	0.00421376	0.0202277	0.837089
GDM	ATC_N02BA	Gestational diabetes mellitus	Salicylic acid and derivatives	Inverse variance weighted	22	0.0427239	0.0130884	0.00109748	MR Egger	14.0885	20	0.825979	0.00247728	0.00595794	0.681988	0.170561
GDM	ATC_N02BA	Gestational diabetes mellitus	Salicylic acid and derivatives	MR Egger	22	0.0352465	0.0222421	0.128726	MR Egger	14.0885	20	0.825979	0.00247728	0.00595794	0.681988		0.983905
GDM	ATC_N02BA	Gestational diabetes mellitus	Salicylic acid and derivatives	Simple mode	22	0.076584	0.0314602	0.0239303	MR Egger	14.0885	20	0.825979	0.00247728	0.00595794	0.681988
GDM	ATC_N02BA	Gestational diabetes mellitus	Salicylic acid and derivatives	Weighted median	22	0.0587624	0.0183024	0.00132442	MR Egger	14.0885	20	0.825979	0.00247728	0.00595794	0.681988
GDM	ATC_N02BA	Gestational diabetes mellitus	Salicylic acid and derivatives	Weighted mode	22	0.0647965	0.022614	0.00926319	MR Egger	14.0885	20	0.825979	0.00247728	0.00595794	0.681988
GDM	ATC_N02BE	Gestational diabetes mellitus	Anilides	Inverse variance weighted	22	0.0192395	0.0352505	0.585208	MR Egger	30.6257	20	0.0603299	0.00112423	0.0164493	0.946189	0.999514
GDM	ATC_N02BE	Gestational diabetes mellitus	Anilides	MR Egger	22	0.0158518	0.0613296	0.798686	MR Egger	30.6257	20	0.0603299	0.00112423	0.0164493	0.946189		0.983905
GDM	ATC_N02BE	Gestational diabetes mellitus	Anilides	Simple mode	22	0.00437142	0.0675687	0.949028	MR Egger	30.6257	20	0.0603299	0.00112423	0.0164493	0.946189
GDM	ATC_N02BE	Gestational diabetes mellitus	Anilides	Weighted median	22	0.0174518	0.0422505	0.679565	MR Egger	30.6257	20	0.0603299	0.00112423	0.0164493	0.946189
GDM	ATC_N02BE	Gestational diabetes mellitus	Anilides	Weighted mode	22	0.00437142	0.0420781	0.918244	MR Egger	30.6257	20	0.0603299	0.00112423	0.0164493	0.946189
GDM	ATC_N06A	Gestational diabetes mellitus	Antidepressants	Inverse variance weighted	22	0.0292928	0.0328055	0.371897	Inverse variance weighted	17.2187	21	0.697767	-0.0206816	0.0149216	0.181	0.999514
GDM	ATC_N06A	Gestational diabetes mellitus	Antidepressants	MR Egger	22	0.0917294	0.0557266	0.115376	Inverse variance weighted	17.2187	21	0.697767	-0.0206816	0.0149216	0.181		0.983905
GDM	ATC_N06A	Gestational diabetes mellitus	Antidepressants	Simple mode	22	-0.0636024	0.0822536	0.447993	Inverse variance weighted	17.2187	21	0.697767	-0.0206816	0.0149216	0.181
GDM	ATC_N06A	Gestational diabetes mellitus	Antidepressants	Weighted median	22	0.0210791	0.0508939	0.678744	Inverse variance weighted	17.2187	21	0.697767	-0.0206816	0.0149216	0.181
GDM	ATC_N06A	Gestational diabetes mellitus	Antidepressants	Weighted mode	22	0.0207481	0.0515663	0.691487	Inverse variance weighted	17.2187	21	0.697767	-0.0206816	0.0149216	0.181
GDM	ATC_R03A	Gestational diabetes mellitus	Adrenergics, inhalants	Inverse variance weighted	22	-0.0362616	0.0284768	0.202886	MR Egger	17.724	20	0.605582	0.002474	0.0129517	0.850438	0.999514
GDM	ATC_R03A	Gestational diabetes mellitus	Adrenergics, inhalants	MR Egger	22	-0.043735	0.0483904	0.376862	MR Egger	17.724	20	0.605582	0.002474	0.0129517	0.850438		0.983905
GDM	ATC_R03A	Gestational diabetes mellitus	Adrenergics, inhalants	Simple mode	22	-0.0628037	0.0591108	0.300087	MR Egger	17.724	20	0.605582	0.002474	0.0129517	0.850438
GDM	ATC_R03A	Gestational diabetes mellitus	Adrenergics, inhalants	Weighted median	22	-0.0299977	0.0388099	0.439559	MR Egger	17.724	20	0.605582	0.002474	0.0129517	0.850438
GDM	ATC_R03A	Gestational diabetes mellitus	Adrenergics, inhalants	Weighted mode	22	-0.027934	0.0381184	0.471768	MR Egger	17.724	20	0.605582	0.002474	0.0129517	0.850438
GDM	ATC_R03BA	Gestational diabetes mellitus	Glucocorticoids	Inverse variance weighted	22	0.00805462	0.0179498	0.653627	MR Egger	15.3104	20	0.758379	0.00372012	0.00816133	0.653427	0.999514
GDM	ATC_R03BA	Gestational diabetes mellitus	Glucocorticoids	MR Egger	22	-0.00317945	0.0304894	0.917986	MR Egger	15.3104	20	0.758379	0.00372012	0.00816133	0.653427		0.983905
GDM	ATC_R03BA	Gestational diabetes mellitus	Glucocorticoids	Simple mode	22	-0.0378767	0.0415794	0.372661	MR Egger	15.3104	20	0.758379	0.00372012	0.00816133	0.653427
GDM	ATC_R03BA	Gestational diabetes mellitus	Glucocorticoids	Weighted median	22	2.74e-06	0.0246566	0.999911	MR Egger	15.3104	20	0.758379	0.00372012	0.00816133	0.653427
GDM	ATC_R03BA	Gestational diabetes mellitus	Glucocorticoids	Weighted mode	22	0.00281555	0.0262566	0.915623	MR Egger	15.3104	20	0.758379	0.00372012	0.00816133	0.653427
GDM	ATC_R06A	Gestational diabetes mellitus	Antihistamines for systemic use	Inverse variance weighted	21	0.0256391	0.0222728	0.249675	MR Egger	24.6364	19	0.172862	0.00430265	0.0101475	0.676321	0.999514
GDM	ATC_R06A	Gestational diabetes mellitus	Antihistamines for systemic use	MR Egger	21	0.0125805	0.0382857	0.746055	MR Egger	24.6364	19	0.172862	0.00430265	0.0101475	0.676321		0.984107
GDM	ATC_R06A	Gestational diabetes mellitus	Antihistamines for systemic use	Simple mode	21	0.0437215	0.0614858	0.485244	MR Egger	24.6364	19	0.172862	0.00430265	0.0101475	0.676321
GDM	ATC_R06A	Gestational diabetes mellitus	Antihistamines for systemic use	Weighted median	21	0.043148	0.0304027	0.155837	MR Egger	24.6364	19	0.172862	0.00430265	0.0101475	0.676321
GDM	ATC_R06A	Gestational diabetes mellitus	Antihistamines for systemic use	Weighted mode	21	0.0419013	0.0313622	0.196539	MR Egger	24.6364	19	0.172862	0.00430265	0.0101475	0.676321
GDM	ATC_S01E	Gestational diabetes mellitus	Antiglaucoma preparations and miotics	Inverse variance weighted	22	-0.00901877	0.0269223	0.737631	MR Egger	20.8038	20	0.408763	0.00660954	0.0124631	0.601722	0.999514
GDM	ATC_S01E	Gestational diabetes mellitus	Antiglaucoma preparations and miotics	MR Egger	22	-0.028965	0.0465304	0.540649	MR Egger	20.8038	20	0.408763	0.00660954	0.0124631	0.601722		0.983905
GDM	ATC_S01E	Gestational diabetes mellitus	Antiglaucoma preparations and miotics	Simple mode	22	-0.0320646	0.069909	0.651188	MR Egger	20.8038	20	0.408763	0.00660954	0.0124631	0.601722
GDM	ATC_S01E	Gestational diabetes mellitus	Antiglaucoma preparations and miotics	Weighted median	22	-0.0141283	0.0398137	0.722694	MR Egger	20.8038	20	0.408763	0.00660954	0.0124631	0.601722
GDM	ATC_S01E	Gestational diabetes mellitus	Antiglaucoma preparations and miotics	Weighted mode	22	-0.012296	0.0376423	0.747164	MR Egger	20.8038	20	0.408763	0.00660954	0.0124631	0.601722
GDM	Atrial_Flutter	Gestational diabetes mellitus	Atrial flutter/fibrillation	Inverse variance weighted	22	-0.0792612	0.0430466	0.0655793	Inverse variance weighted	26.8698	21	0.175203	-0.0304487	0.0188794	0.122457	0.993988
GDM	Atrial_Flutter	Gestational diabetes mellitus	Atrial flutter/fibrillation	MR Egger	22	0.0126733	0.070506	0.85916	Inverse variance weighted	26.8698	21	0.175203	-0.0304487	0.0188794	0.122457		0.983905
GDM	Atrial_Flutter	Gestational diabetes mellitus	Atrial flutter/fibrillation	Simple mode	22	-0.0569267	0.100264	0.576212	Inverse variance weighted	26.8698	21	0.175203	-0.0304487	0.0188794	0.122457
GDM	Atrial_Flutter	Gestational diabetes mellitus	Atrial flutter/fibrillation	Weighted median	22	-0.0319226	0.0540865	0.555048	Inverse variance weighted	26.8698	21	0.175203	-0.0304487	0.0188794	0.122457
GDM	Atrial_Flutter	Gestational diabetes mellitus	Atrial flutter/fibrillation	Weighted mode	22	-0.0151837	0.0526268	0.775781	Inverse variance weighted	26.8698	21	0.175203	-0.0304487	0.0188794	0.122457
GDM	BrC	Gestational diabetes mellitus	Breast cancer	Inverse variance weighted	22	-0.0469924	0.0183066	0.0102594	MR Egger	20.2093	20	0.444905	-0.00590336	0.0083658	0.488542	0.550584
GDM	BrC	Gestational diabetes mellitus	Breast cancer	MR Egger	22	-0.0291353	0.0312892	0.362875	MR Egger	20.2093	20	0.444905	-0.00590336	0.0083658	0.488542		0.983905
GDM	BrC	Gestational diabetes mellitus	Breast cancer	Simple mode	22	-0.0352717	0.0385911	0.3711	MR Egger	20.2093	20	0.444905	-0.00590336	0.0083658	0.488542
GDM	BrC	Gestational diabetes mellitus	Breast cancer	Weighted median	22	-0.0272218	0.025957	0.294303	MR Egger	20.2093	20	0.444905	-0.00590336	0.0083658	0.488542
GDM	BrC	Gestational diabetes mellitus	Breast cancer	Weighted mode	22	-0.0238061	0.0258479	0.367506	MR Egger	20.2093	20	0.444905	-0.00590336	0.0083658	0.488542
GDM	Cardiac_Valvular_Disease	Gestational diabetes mellitus	Cardiac valvular disease	Inverse variance weighted	22	0.00303207	0.0443471	0.94549	Inverse variance weighted	17.7034	21	0.667689	-0.0415954	0.0201627	0.0523389	0.999514
GDM	Cardiac_Valvular_Disease	Gestational diabetes mellitus	Cardiac valvular disease	MR Egger	22	0.128882	0.0754195	0.102949	Inverse variance weighted	17.7034	21	0.667689	-0.0415954	0.0201627	0.0523389		0.983905
GDM	Cardiac_Valvular_Disease	Gestational diabetes mellitus	Cardiac valvular disease	Simple mode	22	-0.0881316	0.110724	0.434962	Inverse variance weighted	17.7034	21	0.667689	-0.0415954	0.0201627	0.0523389
GDM	Cardiac_Valvular_Disease	Gestational diabetes mellitus	Cardiac valvular disease	Weighted median	22	0.0617034	0.0632187	0.329049	Inverse variance weighted	17.7034	21	0.667689	-0.0415954	0.0201627	0.0523389
GDM	Cardiac_Valvular_Disease	Gestational diabetes mellitus	Cardiac valvular disease	Weighted mode	22	0.071268	0.0620685	0.263792	Inverse variance weighted	17.7034	21	0.667689	-0.0415954	0.0201627	0.0523389
GDM	Cataract	Gestational diabetes mellitus	Cataract	Inverse variance weighted	22	0.0398246	0.012681	0.00168658	Inverse variance weighted	22.8999	21	0.349338	0.00717104	0.0056919	0.22222	0.202318
GDM	Cataract	Gestational diabetes mellitus	Cataract	MR Egger	22	0.0181748	0.0212539	0.402606	Inverse variance weighted	22.8999	21	0.349338	0.00717104	0.0056919	0.22222		0.983905
GDM	Cataract	Gestational diabetes mellitus	Cataract	Simple mode	22	0.0566348	0.0387274	0.158438	Inverse variance weighted	22.8999	21	0.349338	0.00717104	0.0056919	0.22222
GDM	Cataract	Gestational diabetes mellitus	Cataract	Weighted median	22	0.0172704	0.0174068	0.321116	Inverse variance weighted	22.8999	21	0.349338	0.00717104	0.0056919	0.22222
GDM	Cataract	Gestational diabetes mellitus	Cataract	Weighted mode	22	0.0126463	0.0198091	0.530108	Inverse variance weighted	22.8999	21	0.349338	0.00717104	0.0056919	0.22222
GDM	CeAn	Gestational diabetes mellitus	Cerebral aneurysm	Inverse variance weighted	22	-0.0936381	0.0310982	0.00260348	MR Egger	12.3811	20	0.902333	0.00924416	0.0141377	0.520647	0.263205
GDM	CeAn	Gestational diabetes mellitus	Cerebral aneurysm	MR Egger	22	-0.12152	0.0527773	0.0321796	MR Egger	12.3811	20	0.902333	0.00924416	0.0141377	0.520647		0.983905
GDM	CeAn	Gestational diabetes mellitus	Cerebral aneurysm	Simple mode	22	-0.0984048	0.0706375	0.178163	MR Egger	12.3811	20	0.902333	0.00924416	0.0141377	0.520647
GDM	CeAn	Gestational diabetes mellitus	Cerebral aneurysm	Weighted median	22	-0.0905663	0.0450365	0.0443306	MR Egger	12.3811	20	0.902333	0.00924416	0.0141377	0.520647
GDM	CeAn	Gestational diabetes mellitus	Cerebral aneurysm	Weighted mode	22	-0.0919276	0.0418539	0.0394315	MR Egger	12.3811	20	0.902333	0.00924416	0.0141377	0.520647
GDM	CeC	Gestational diabetes mellitus	Cervical cancer	Inverse variance weighted	22	-0.0668121	0.0439812	0.128736	MR Egger	12.7961	20	0.88596	-0.016844	0.0200087	0.409834	0.999514
GDM	CeC	Gestational diabetes mellitus	Cervical cancer	MR Egger	22	-0.0159321	0.074748	0.833372	MR Egger	12.7961	20	0.88596	-0.016844	0.0200087	0.409834		0.983905
GDM	CeC	Gestational diabetes mellitus	Cervical cancer	Simple mode	22	-0.124346	0.111973	0.279341	MR Egger	12.7961	20	0.88596	-0.016844	0.0200087	0.409834
GDM	CeC	Gestational diabetes mellitus	Cervical cancer	Weighted median	22	-0.0583174	0.0644332	0.365421	MR Egger	12.7961	20	0.88596	-0.016844	0.0200087	0.409834
GDM	CeC	Gestational diabetes mellitus	Cervical cancer	Weighted mode	22	-0.0806947	0.067584	0.245795	MR Egger	12.7961	20	0.88596	-0.016844	0.0200087	0.409834
GDM	CHB	Gestational diabetes mellitus	Chronic hepatitis B	Inverse variance weighted	22	0.0343708	0.0478483	0.472556	MR Egger	19.0063	20	0.521415	0.00382725	0.0217449	0.862058	0.999514
GDM	CHB	Gestational diabetes mellitus	Chronic hepatitis B	MR Egger	22	0.0227842	0.0813822	0.782379	MR Egger	19.0063	20	0.521415	0.00382725	0.0217449	0.862058		0.983905
GDM	CHB	Gestational diabetes mellitus	Chronic hepatitis B	Simple mode	22	-0.107609	0.117326	0.369465	MR Egger	19.0063	20	0.521415	0.00382725	0.0217449	0.862058
GDM	CHB	Gestational diabetes mellitus	Chronic hepatitis B	Weighted median	22	0.0937485	0.0667867	0.160408	MR Egger	19.0063	20	0.521415	0.00382725	0.0217449	0.862058
GDM	CHB	Gestational diabetes mellitus	Chronic hepatitis B	Weighted mode	22	0.0814588	0.0679196	0.243753	MR Egger	19.0063	20	0.521415	0.00382725	0.0217449	0.862058
GDM	CHC	Gestational diabetes mellitus	Chronic hepatitis C	Inverse variance weighted	22	-5.09e-05	0.025452	0.998404	MR Egger	22.5637	20	0.310722	0.00318032	0.0118367	0.790926	0.999946
GDM	CHC	Gestational diabetes mellitus	Chronic hepatitis C	MR Egger	22	-0.00967636	0.0442848	0.829251	MR Egger	22.5637	20	0.310722	0.00318032	0.0118367	0.790926		0.983905
GDM	CHC	Gestational diabetes mellitus	Chronic hepatitis C	Simple mode	22	0.0345663	0.0712445	0.632573	MR Egger	22.5637	20	0.310722	0.00318032	0.0118367	0.790926
GDM	CHC	Gestational diabetes mellitus	Chronic hepatitis C	Weighted median	22	0.0203882	0.0390321	0.60143	MR Egger	22.5637	20	0.310722	0.00318032	0.0118367	0.790926
GDM	CHC	Gestational diabetes mellitus	Chronic hepatitis C	Weighted mode	22	0.0326215	0.0384609	0.405905	MR Egger	22.5637	20	0.310722	0.00318032	0.0118367	0.790926
GDM	CHF	Gestational diabetes mellitus	Chronic heart failure	Inverse variance weighted	22	0.0187284	0.0224175	0.403472	Inverse variance weighted	19.2972	21	0.56608	-0.014463	0.0102019	0.171677	0.999514
GDM	CHF	Gestational diabetes mellitus	Chronic heart failure	MR Egger	22	0.0624456	0.0381245	0.117072	Inverse variance weighted	19.2972	21	0.56608	-0.014463	0.0102019	0.171677		0.983905
GDM	CHF	Gestational diabetes mellitus	Chronic heart failure	Simple mode	22	-0.0518204	0.0581217	0.382718	Inverse variance weighted	19.2972	21	0.56608	-0.014463	0.0102019	0.171677
GDM	CHF	Gestational diabetes mellitus	Chronic heart failure	Weighted median	22	0.0142311	0.0314052	0.650444	Inverse variance weighted	19.2972	21	0.56608	-0.014463	0.0102019	0.171677
GDM	CHF	Gestational diabetes mellitus	Chronic heart failure	Weighted mode	22	0.00736173	0.0345402	0.833277	Inverse variance weighted	19.2972	21	0.56608	-0.014463	0.0102019	0.171677
GDM	Cholecystitis	Gestational diabetes mellitus	Cholecystitis	Inverse variance weighted	22	0.038526	0.0462575	0.404924	MR Egger	17.1973	20	0.640127	-0.0141831	0.0210544	0.508251	0.999514
GDM	Cholecystitis	Gestational diabetes mellitus	Cholecystitis	MR Egger	22	0.0813343	0.0786007	0.313123	MR Egger	17.1973	20	0.640127	-0.0141831	0.0210544	0.508251		0.983905
GDM	Cholecystitis	Gestational diabetes mellitus	Cholecystitis	Simple mode	22	0.120729	0.115204	0.306568	MR Egger	17.1973	20	0.640127	-0.0141831	0.0210544	0.508251
GDM	Cholecystitis	Gestational diabetes mellitus	Cholecystitis	Weighted median	22	0.0965681	0.069834	0.166719	MR Egger	17.1973	20	0.640127	-0.0141831	0.0210544	0.508251
GDM	Cholecystitis	Gestational diabetes mellitus	Cholecystitis	Weighted mode	22	0.110003	0.0806049	0.186789	MR Egger	17.1973	20	0.640127	-0.0141831	0.0210544	0.508251
GDM	Cholelithiasis	Gestational diabetes mellitus	Cholelithiasis	Inverse variance weighted	21	-0.01614	0.0208737	0.439392	MR Egger	15.4464	19	0.693835	-0.00928453	0.00973553	0.352224	0.999514
GDM	Cholelithiasis	Gestational diabetes mellitus	Cholelithiasis	MR Egger	21	0.0112216	0.0354806	0.755241	MR Egger	15.4464	19	0.693835	-0.00928453	0.00973553	0.352224		0.984566
GDM	Cholelithiasis	Gestational diabetes mellitus	Cholelithiasis	Simple mode	21	-0.0189849	0.0422569	0.658065	MR Egger	15.4464	19	0.693835	-0.00928453	0.00973553	0.352224
GDM	Cholelithiasis	Gestational diabetes mellitus	Cholelithiasis	Weighted median	21	-0.0213617	0.0287266	0.457105	MR Egger	15.4464	19	0.693835	-0.00928453	0.00973553	0.352224
GDM	Cholelithiasis	Gestational diabetes mellitus	Cholelithiasis	Weighted mode	21	-0.0134221	0.0280464	0.637437	MR Egger	15.4464	19	0.693835	-0.00928453	0.00973553	0.352224
GDM	Chronic_Renal_Failure	Gestational diabetes mellitus	Chronic renal failure	Inverse variance weighted	22	0.0403858	0.0501511	0.420657	MR Egger	19.2571	20	0.505178	0.0203024	0.0228072	0.383954	0.999514
GDM	Chronic_Renal_Failure	Gestational diabetes mellitus	Chronic renal failure	MR Egger	22	-0.0209767	0.085246	0.808134	MR Egger	19.2571	20	0.505178	0.0203024	0.0228072	0.383954		0.983905
GDM	Chronic_Renal_Failure	Gestational diabetes mellitus	Chronic renal failure	Simple mode	22	0.0500866	0.133406	0.711095	MR Egger	19.2571	20	0.505178	0.0203024	0.0228072	0.383954
GDM	Chronic_Renal_Failure	Gestational diabetes mellitus	Chronic renal failure	Weighted median	22	0.00664989	0.0755361	0.929848	MR Egger	19.2571	20	0.505178	0.0203024	0.0228072	0.383954
GDM	Chronic_Renal_Failure	Gestational diabetes mellitus	Chronic renal failure	Weighted mode	22	-0.00175208	0.0760458	0.981836	MR Egger	19.2571	20	0.505178	0.0203024	0.0228072	0.383954
GDM	Chronic_Sinusitis	Gestational diabetes mellitus	Chronic sinusitis	Inverse variance weighted	22	-0.0946421	0.0332954	0.0044761	MR Egger	21.9932	20	0.340879	0.00138631	0.0155129	0.929681	0.351269
GDM	Chronic_Sinusitis	Gestational diabetes mellitus	Chronic sinusitis	MR Egger	22	-0.0988278	0.0579434	0.103568	MR Egger	21.9932	20	0.340879	0.00138631	0.0155129	0.929681		0.983905
GDM	Chronic_Sinusitis	Gestational diabetes mellitus	Chronic sinusitis	Simple mode	22	-0.121654	0.0784748	0.136028	MR Egger	21.9932	20	0.340879	0.00138631	0.0155129	0.929681
GDM	Chronic_Sinusitis	Gestational diabetes mellitus	Chronic sinusitis	Weighted median	22	-0.136445	0.0440409	0.00194745	MR Egger	21.9932	20	0.340879	0.00138631	0.0155129	0.929681
GDM	Chronic_Sinusitis	Gestational diabetes mellitus	Chronic sinusitis	Weighted mode	22	-0.114733	0.0454034	0.0195998	MR Egger	21.9932	20	0.340879	0.00138631	0.0155129	0.929681
GDM	Cirrhosis	Gestational diabetes mellitus	Cirrhosis	Inverse variance weighted	22	-0.0664509	0.0440531	0.131445	MR Egger	18.7154	20	0.540388	0.0119895	0.02004	0.556369	0.999514
GDM	Cirrhosis	Gestational diabetes mellitus	Cirrhosis	MR Egger	22	-0.102697	0.0749069	0.185567	MR Egger	18.7154	20	0.540388	0.0119895	0.02004	0.556369		0.983905
GDM	Cirrhosis	Gestational diabetes mellitus	Cirrhosis	Simple mode	22	-0.165989	0.10917	0.14331	MR Egger	18.7154	20	0.540388	0.0119895	0.02004	0.556369
GDM	Cirrhosis	Gestational diabetes mellitus	Cirrhosis	Weighted median	22	-0.108107	0.0623916	0.083147	MR Egger	18.7154	20	0.540388	0.0119895	0.02004	0.556369
GDM	Cirrhosis	Gestational diabetes mellitus	Cirrhosis	Weighted mode	22	-0.0967608	0.0688636	0.17461	MR Egger	18.7154	20	0.540388	0.0119895	0.02004	0.556369
GDM	Colon_polyp	Gestational diabetes mellitus	Colon polyp	Inverse variance weighted	22	-0.0452918	0.037913	0.232234	MR Egger	22.9626	20	0.290632	-0.00419842	0.017647	0.81437	0.999514
GDM	Colon_polyp	Gestational diabetes mellitus	Colon polyp	MR Egger	22	-0.0326102	0.0659265	0.626241	MR Egger	22.9626	20	0.290632	-0.00419842	0.017647	0.81437		0.983905
GDM	Colon_polyp	Gestational diabetes mellitus	Colon polyp	Simple mode	22	-0.00470521	0.0891752	0.958419	MR Egger	22.9626	20	0.290632	-0.00419842	0.017647	0.81437
GDM	Colon_polyp	Gestational diabetes mellitus	Colon polyp	Weighted median	22	0.00263065	0.0536268	0.960876	MR Egger	22.9626	20	0.290632	-0.00419842	0.017647	0.81437
GDM	Colon_polyp	Gestational diabetes mellitus	Colon polyp	Weighted mode	22	0.0065254	0.0500114	0.89743	MR Egger	22.9626	20	0.290632	-0.00419842	0.017647	0.81437
GDM	Compression_Fracture	Gestational diabetes mellitus	Compression_ fracture	Inverse variance weighted	22	0.0229129	0.0361211	0.525862	MR Egger	24.8856	20	0.205844	-0.000509908	0.0168394	0.976143	0.999514
GDM	Compression_Fracture	Gestational diabetes mellitus	Compression_ fracture	MR Egger	22	0.024453	0.0629035	0.701577	MR Egger	24.8856	20	0.205844	-0.000509908	0.0168394	0.976143		0.983905
GDM	Compression_Fracture	Gestational diabetes mellitus	Compression_ fracture	Simple mode	22	0.0679433	0.0790833	0.399967	MR Egger	24.8856	20	0.205844	-0.000509908	0.0168394	0.976143
GDM	Compression_Fracture	Gestational diabetes mellitus	Compression_ fracture	Weighted median	22	0.0365533	0.0471425	0.438116	MR Egger	24.8856	20	0.205844	-0.000509908	0.0168394	0.976143
GDM	Compression_Fracture	Gestational diabetes mellitus	Compression_ fracture	Weighted mode	22	0.018163	0.0450143	0.690664	MR Egger	24.8856	20	0.205844	-0.000509908	0.0168394	0.976143
GDM	COPD	Gestational diabetes mellitus	Chronic obstructive pulmonary disease	Inverse variance weighted	22	0.00437641	0.0568544	0.938643	MR Egger	16.9909	20	0.653566	-0.000971868	0.0259001	0.970439	0.999514
GDM	COPD	Gestational diabetes mellitus	Chronic obstructive pulmonary disease	MR Egger	22	0.00730405	0.0965387	0.940442	MR Egger	16.9909	20	0.653566	-0.000971868	0.0259001	0.970439		0.983905
GDM	COPD	Gestational diabetes mellitus	Chronic obstructive pulmonary disease	Simple mode	22	0.0760157	0.131214	0.568533	MR Egger	16.9909	20	0.653566	-0.000971868	0.0259001	0.970439
GDM	COPD	Gestational diabetes mellitus	Chronic obstructive pulmonary disease	Weighted median	22	0.0434518	0.0823188	0.597605	MR Egger	16.9909	20	0.653566	-0.000971868	0.0259001	0.970439
GDM	COPD	Gestational diabetes mellitus	Chronic obstructive pulmonary disease	Weighted mode	22	0.0294557	0.0788885	0.712605	MR Egger	16.9909	20	0.653566	-0.000971868	0.0259001	0.970439
GDM	CRC	Gestational diabetes mellitus	Colorectal cancer	Inverse variance weighted	21	-0.0482939	0.0321121	0.132603	MR Egger	30.3345	19	0.047693	-0.00882932	0.0148284	0.558579	0.999514
GDM	CRC	Gestational diabetes mellitus	Colorectal cancer	MR Egger	21	-0.022033	0.05487	0.692496	MR Egger	30.3345	19	0.047693	-0.00882932	0.0148284	0.558579		0.984474
GDM	CRC	Gestational diabetes mellitus	Colorectal cancer	Simple mode	21	-0.077197	0.0897077	0.399691	MR Egger	30.3345	19	0.047693	-0.00882932	0.0148284	0.558579
GDM	CRC	Gestational diabetes mellitus	Colorectal cancer	Weighted median	21	0.0104368	0.0388735	0.788329	MR Egger	30.3345	19	0.047693	-0.00882932	0.0148284	0.558579
GDM	CRC	Gestational diabetes mellitus	Colorectal cancer	Weighted mode	21	0.00989032	0.0371316	0.79269	MR Egger	30.3345	19	0.047693	-0.00882932	0.0148284	0.558579
GDM	CSOM	Gestational diabetes mellitus	Chronic suppurative otitis media	Inverse variance weighted	22	0.0515088	0.0428176	0.228983	MR Egger	18.827	20	0.533096	0.00831831	0.0194703	0.673776	0.999514
GDM	CSOM	Gestational diabetes mellitus	Chronic suppurative otitis media	MR Egger	22	0.0263657	0.0727795	0.720952	MR Egger	18.827	20	0.533096	0.00831831	0.0194703	0.673776		0.983905
GDM	CSOM	Gestational diabetes mellitus	Chronic suppurative otitis media	Simple mode	22	0.077284	0.0971047	0.435005	MR Egger	18.827	20	0.533096	0.00831831	0.0194703	0.673776
GDM	CSOM	Gestational diabetes mellitus	Chronic suppurative otitis media	Weighted median	22	0.0246144	0.0579284	0.670901	MR Egger	18.827	20	0.533096	0.00831831	0.0194703	0.673776
GDM	CSOM	Gestational diabetes mellitus	Chronic suppurative otitis media	Weighted mode	22	0.0323365	0.0596698	0.593575	MR Egger	18.827	20	0.533096	0.00831831	0.0194703	0.673776
GDM	EnC	Gestational diabetes mellitus	Endometrial cancer	Inverse variance weighted	22	-0.0288849	0.0397178	0.467071	MR Egger	19.6738	20	0.478492	-0.0181036	0.0180797	0.328634	0.999514
GDM	EnC	Gestational diabetes mellitus	Endometrial cancer	MR Egger	22	0.0258163	0.0675414	0.706323	MR Egger	19.6738	20	0.478492	-0.0181036	0.0180797	0.328634		0.983905
GDM	EnC	Gestational diabetes mellitus	Endometrial cancer	Simple mode	22	-0.125161	0.104275	0.243391	MR Egger	19.6738	20	0.478492	-0.0181036	0.0180797	0.328634
GDM	EnC	Gestational diabetes mellitus	Endometrial cancer	Weighted median	22	0.0084711	0.0569512	0.881756	MR Egger	19.6738	20	0.478492	-0.0181036	0.0180797	0.328634
GDM	EnC	Gestational diabetes mellitus	Endometrial cancer	Weighted mode	22	0.0250421	0.0569175	0.664452	MR Egger	19.6738	20	0.478492	-0.0181036	0.0180797	0.328634
GDM	Endometriosis	Gestational diabetes mellitus	Endometriosis	Inverse variance weighted	22	-0.0049339	0.0327552	0.880268	MR Egger	13.9129	20	0.834885	0.0110582	0.0148838	0.466138	0.999514
GDM	Endometriosis	Gestational diabetes mellitus	Endometriosis	MR Egger	22	-0.0383727	0.0556645	0.498519	MR Egger	13.9129	20	0.834885	0.0110582	0.0148838	0.466138		0.983905
GDM	Endometriosis	Gestational diabetes mellitus	Endometriosis	Simple mode	22	-0.0572759	0.0700053	0.42245	MR Egger	13.9129	20	0.834885	0.0110582	0.0148838	0.466138
GDM	Endometriosis	Gestational diabetes mellitus	Endometriosis	Weighted median	22	-0.0151775	0.0448769	0.73521	MR Egger	13.9129	20	0.834885	0.0110582	0.0148838	0.466138
GDM	Endometriosis	Gestational diabetes mellitus	Endometriosis	Weighted mode	22	-0.0139393	0.045338	0.761528	MR Egger	13.9129	20	0.834885	0.0110582	0.0148838	0.466138
GDM	Epilepsy	Gestational diabetes mellitus	Epilepsy	Inverse variance weighted	22	-0.0186818	0.0484352	0.699714	MR Egger	27.413	20	0.124039	0.00118811	0.022555	0.958513	0.999514
GDM	Epilepsy	Gestational diabetes mellitus	Epilepsy	MR Egger	22	-0.0222723	0.0843158	0.794364	MR Egger	27.413	20	0.124039	0.00118811	0.022555	0.958513		0.983905
GDM	Epilepsy	Gestational diabetes mellitus	Epilepsy	Simple mode	22	-0.0130274	0.121251	0.915459	MR Egger	27.413	20	0.124039	0.00118811	0.022555	0.958513
GDM	Epilepsy	Gestational diabetes mellitus	Epilepsy	Weighted median	22	0.0100843	0.0699905	0.885436	MR Egger	27.413	20	0.124039	0.00118811	0.022555	0.958513
GDM	Epilepsy	Gestational diabetes mellitus	Epilepsy	Weighted mode	22	0.0419129	0.0752139	0.583248	MR Egger	27.413	20	0.124039	0.00118811	0.022555	0.958513
GDM	Food_Allergy	Gestational diabetes mellitus	Food allergy	Inverse variance weighted	22	-0.00483861	0.0293422	0.869021	Inverse variance weighted	18.3419	21	0.627277	-0.0156336	0.0133335	0.254772	0.999514
GDM	Food_Allergy	Gestational diabetes mellitus	Food allergy	MR Egger	22	0.042487	0.0499012	0.404614	Inverse variance weighted	18.3419	21	0.627277	-0.0156336	0.0133335	0.254772		0.983905
GDM	Food_Allergy	Gestational diabetes mellitus	Food allergy	Simple mode	22	-0.0308019	0.0623839	0.62661	Inverse variance weighted	18.3419	21	0.627277	-0.0156336	0.0133335	0.254772
GDM	Food_Allergy	Gestational diabetes mellitus	Food allergy	Weighted median	22	0.00686578	0.039844	0.863189	Inverse variance weighted	18.3419	21	0.627277	-0.0156336	0.0133335	0.254772
GDM	Food_Allergy	Gestational diabetes mellitus	Food allergy	Weighted mode	22	0.0553857	0.0409902	0.191012	Inverse variance weighted	18.3419	21	0.627277	-0.0156336	0.0133335	0.254772
GDM	GaC	Gestational diabetes mellitus	Gastric cancer	Inverse variance weighted	21	0.032054	0.0417864	0.443028	MR Egger	35.0175	19	0.0138992	-0.0017312	0.0189533	0.928179	0.999514
GDM	GaC	Gestational diabetes mellitus	Gastric cancer	MR Egger	21	0.0372069	0.0708508	0.605558	MR Egger	35.0175	19	0.0138992	-0.0017312	0.0189533	0.928179		0.983299
GDM	GaC	Gestational diabetes mellitus	Gastric cancer	Simple mode	21	0.0654604	0.0770487	0.405605	MR Egger	35.0175	19	0.0138992	-0.0017312	0.0189533	0.928179
GDM	GaC	Gestational diabetes mellitus	Gastric cancer	Weighted median	21	0.0573372	0.0465213	0.217765	MR Egger	35.0175	19	0.0138992	-0.0017312	0.0189533	0.928179
GDM	GaC	Gestational diabetes mellitus	Gastric cancer	Weighted mode	21	0.072922	0.045162	0.122047	MR Egger	35.0175	19	0.0138992	-0.0017312	0.0189533	0.928179
GDM	Gastric_Ulcer	Gestational diabetes mellitus	Gastric ulcer	Inverse variance weighted	22	-0.0168654	0.0213267	0.429056	MR Egger	19.1877	20	0.509656	0.00412837	0.00969765	0.674866	0.999514
GDM	Gastric_Ulcer	Gestational diabetes mellitus	Gastric ulcer	MR Egger	22	-0.0293542	0.0362694	0.427845	MR Egger	19.1877	20	0.509656	0.00412837	0.00969765	0.674866		0.983905
GDM	Gastric_Ulcer	Gestational diabetes mellitus	Gastric ulcer	Simple mode	22	-0.00700373	0.0474163	0.883983	MR Egger	19.1877	20	0.509656	0.00412837	0.00969765	0.674866
GDM	Gastric_Ulcer	Gestational diabetes mellitus	Gastric ulcer	Weighted median	22	-0.027251	0.0292332	0.351236	MR Egger	19.1877	20	0.509656	0.00412837	0.00969765	0.674866
GDM	Gastric_Ulcer	Gestational diabetes mellitus	Gastric ulcer	Weighted mode	22	-0.0431851	0.0282612	0.141418	MR Egger	19.1877	20	0.509656	0.00412837	0.00969765	0.674866
GDM	GD	Gestational diabetes mellitus	Graves' disease	Inverse variance weighted	21	-0.00866665	0.034785	0.803246	Inverse variance weighted	24.598	20	0.217247	-0.0433629	0.0151209	0.00985186	0.999514
GDM	GD	Gestational diabetes mellitus	Graves' disease	MR Egger	21	0.117375	0.0539957	0.0425684	Inverse variance weighted	24.598	20	0.217247	-0.0433629	0.0151209	0.00985186		0.984603
GDM	GD	Gestational diabetes mellitus	Graves' disease	Simple mode	21	-0.0148622	0.082365	0.858621	Inverse variance weighted	24.598	20	0.217247	-0.0433629	0.0151209	0.00985186
GDM	GD	Gestational diabetes mellitus	Graves' disease	Weighted median	21	0.0152363	0.0432334	0.724523	Inverse variance weighted	24.598	20	0.217247	-0.0433629	0.0151209	0.00985186
GDM	GD	Gestational diabetes mellitus	Graves' disease	Weighted mode	21	0.0492514	0.04158	0.250102	Inverse variance weighted	24.598	20	0.217247	-0.0433629	0.0151209	0.00985186
GDM	Glaucoma	Gestational diabetes mellitus	Glaucoma	Inverse variance weighted	22	0.00587588	0.0226608	0.795406	Inverse variance weighted	22.8191	21	0.353699	0.0171686	0.00989589	0.0981409	0.999514
GDM	Glaucoma	Gestational diabetes mellitus	Glaucoma	MR Egger	22	-0.0458369	0.0368922	0.22844	Inverse variance weighted	22.8191	21	0.353699	0.0171686	0.00989589	0.0981409		0.983905
GDM	Glaucoma	Gestational diabetes mellitus	Glaucoma	Simple mode	22	0.0711928	0.0504199	0.172598	Inverse variance weighted	22.8191	21	0.353699	0.0171686	0.00989589	0.0981409
GDM	Glaucoma	Gestational diabetes mellitus	Glaucoma	Weighted median	22	0.00559504	0.0315169	0.859096	Inverse variance weighted	22.8191	21	0.353699	0.0171686	0.00989589	0.0981409
GDM	Glaucoma	Gestational diabetes mellitus	Glaucoma	Weighted mode	22	0.00213652	0.0310455	0.945785	Inverse variance weighted	22.8191	21	0.353699	0.0171686	0.00989589	0.0981409
GDM	Head_Injury	Gestational diabetes mellitus	Head injury	Inverse variance weighted	22	-0.00436683	0.0486048	0.928412	Inverse variance weighted	20.897	21	0.465252	-0.0317645	0.0221049	0.166182	0.999514
GDM	Head_Injury	Gestational diabetes mellitus	Head injury	MR Egger	22	0.0916271	0.0826133	0.280542	Inverse variance weighted	20.897	21	0.465252	-0.0317645	0.0221049	0.166182		0.983905
GDM	Head_Injury	Gestational diabetes mellitus	Head injury	Simple mode	22	-0.123612	0.129156	0.349417	Inverse variance weighted	20.897	21	0.465252	-0.0317645	0.0221049	0.166182
GDM	Head_Injury	Gestational diabetes mellitus	Head injury	Weighted median	22	0.0446936	0.0721209	0.535452	Inverse variance weighted	20.897	21	0.465252	-0.0317645	0.0221049	0.166182
GDM	Head_Injury	Gestational diabetes mellitus	Head injury	Weighted mode	22	0.0346038	0.0719108	0.635347	Inverse variance weighted	20.897	21	0.465252	-0.0317645	0.0221049	0.166182
GDM	Hearing_Loss	Gestational diabetes mellitus	Hearing loss, difficulty in hearing	Inverse variance weighted	22	0.0378896	0.0364307	0.298319	Inverse variance weighted	17.0455	21	0.708344	0.017418	0.016578	0.305943	0.999514
GDM	Hearing_Loss	Gestational diabetes mellitus	Hearing loss, difficulty in hearing	MR Egger	22	-0.0147344	0.0619342	0.814375	Inverse variance weighted	17.0455	21	0.708344	0.017418	0.016578	0.305943		0.983905
GDM	Hearing_Loss	Gestational diabetes mellitus	Hearing loss, difficulty in hearing	Simple mode	22	0.121968	0.101287	0.241918	Inverse variance weighted	17.0455	21	0.708344	0.017418	0.016578	0.305943
GDM	Hearing_Loss	Gestational diabetes mellitus	Hearing loss, difficulty in hearing	Weighted median	22	-0.0311388	0.0534014	0.55982	Inverse variance weighted	17.0455	21	0.708344	0.017418	0.016578	0.305943
GDM	Hearing_Loss	Gestational diabetes mellitus	Hearing loss, difficulty in hearing	Weighted mode	22	-0.0241909	0.0512389	0.64171	Inverse variance weighted	17.0455	21	0.708344	0.017418	0.016578	0.305943
GDM	HepC	Gestational diabetes mellitus	Hepatic cancer	Inverse variance weighted	22	-0.00199239	0.0575236	0.97237	Inverse variance weighted	18.9435	21	0.588768	-0.0262899	0.0261755	0.327199	0.999514
GDM	HepC	Gestational diabetes mellitus	Hepatic cancer	MR Egger	22	0.0775118	0.0978519	0.437578	Inverse variance weighted	18.9435	21	0.588768	-0.0262899	0.0261755	0.327199		0.983905
GDM	HepC	Gestational diabetes mellitus	Hepatic cancer	Simple mode	22	-0.105524	0.154155	0.501126	Inverse variance weighted	18.9435	21	0.588768	-0.0262899	0.0261755	0.327199
GDM	HepC	Gestational diabetes mellitus	Hepatic cancer	Weighted median	22	0.0209404	0.0847835	0.804918	Inverse variance weighted	18.9435	21	0.588768	-0.0262899	0.0261755	0.327199
GDM	HepC	Gestational diabetes mellitus	Hepatic cancer	Weighted mode	22	0.0601061	0.0867213	0.495845	Inverse variance weighted	18.9435	21	0.588768	-0.0262899	0.0261755	0.327199
GDM	Iron_Deficiency_Anemia	Gestational diabetes mellitus	Iron deficiency anemia	Inverse variance weighted	22	0.00681209	0.023454	0.771476	MR Egger	16.3709	20	0.693364	-0.00974385	0.0106639	0.371748	0.999514
GDM	Iron_Deficiency_Anemia	Gestational diabetes mellitus	Iron deficiency anemia	MR Egger	22	0.0362593	0.0398588	0.373817	MR Egger	16.3709	20	0.693364	-0.00974385	0.0106639	0.371748		0.983905
GDM	Iron_Deficiency_Anemia	Gestational diabetes mellitus	Iron deficiency anemia	Simple mode	22	-0.0709119	0.0529653	0.194938	MR Egger	16.3709	20	0.693364	-0.00974385	0.0106639	0.371748
GDM	Iron_Deficiency_Anemia	Gestational diabetes mellitus	Iron deficiency anemia	Weighted median	22	0.00923592	0.0332731	0.781335	MR Egger	16.3709	20	0.693364	-0.00974385	0.0106639	0.371748
GDM	Iron_Deficiency_Anemia	Gestational diabetes mellitus	Iron deficiency anemia	Weighted mode	22	0.014355	0.0346949	0.683253	MR Egger	16.3709	20	0.693364	-0.00974385	0.0106639	0.371748
GDM	IS	Gestational diabetes mellitus	Ischemic stroke	Inverse variance weighted	22	0.0262148	0.0161768	0.105122	Inverse variance weighted	18.8906	21	0.592161	-0.00747156	0.00736431	0.322431	0.999514
GDM	IS	Gestational diabetes mellitus	Ischemic stroke	MR Egger	22	0.0487598	0.027486	0.0912923	Inverse variance weighted	18.8906	21	0.592161	-0.00747156	0.00736431	0.322431		0.983905
GDM	IS	Gestational diabetes mellitus	Ischemic stroke	Simple mode	22	0.0107811	0.0400438	0.790378	Inverse variance weighted	18.8906	21	0.592161	-0.00747156	0.00736431	0.322431
GDM	IS	Gestational diabetes mellitus	Ischemic stroke	Weighted median	22	0.0510196	0.0244407	0.0368444	Inverse variance weighted	18.8906	21	0.592161	-0.00747156	0.00736431	0.322431
GDM	IS	Gestational diabetes mellitus	Ischemic stroke	Weighted mode	22	0.0552097	0.0249148	0.0378752	Inverse variance weighted	18.8906	21	0.592161	-0.00747156	0.00736431	0.322431
GDM	LuC	Gestational diabetes mellitus	Lung cancer	Inverse variance weighted	21	0.0439984	0.0422523	0.297724	MR Egger	26.6893	19	0.112101	0.00413591	0.0193135	0.832714	0.999514
GDM	LuC	Gestational diabetes mellitus	Lung cancer	MR Egger	21	0.0314175	0.0729807	0.671683	MR Egger	26.6893	19	0.112101	0.00413591	0.0193135	0.832714		0.984107
GDM	LuC	Gestational diabetes mellitus	Lung cancer	Simple mode	21	0.0849203	0.0998566	0.405157	MR Egger	26.6893	19	0.112101	0.00413591	0.0193135	0.832714
GDM	LuC	Gestational diabetes mellitus	Lung cancer	Weighted median	21	0.0461538	0.0537714	0.390708	MR Egger	26.6893	19	0.112101	0.00413591	0.0193135	0.832714
GDM	LuC	Gestational diabetes mellitus	Lung cancer	Weighted mode	21	0.0525143	0.0502043	0.308034	MR Egger	26.6893	19	0.112101	0.00413591	0.0193135	0.832714
GDM	MI	Gestational diabetes mellitus	Myocardial infarction	Inverse variance weighted	22	0.0498873	0.0302717	0.0993553	MR Egger	28.6561	20	0.0947546	-0.00146891	0.0141104	0.918126	0.999514
GDM	MI	Gestational diabetes mellitus	Myocardial infarction	MR Egger	22	0.0543279	0.0527372	0.315232	MR Egger	28.6561	20	0.0947546	-0.00146891	0.0141104	0.918126		0.983905
GDM	MI	Gestational diabetes mellitus	Myocardial infarction	Simple mode	22	0.0476865	0.0656584	0.475684	MR Egger	28.6561	20	0.0947546	-0.00146891	0.0141104	0.918126
GDM	MI	Gestational diabetes mellitus	Myocardial infarction	Weighted median	22	0.0151927	0.0362628	0.675245	MR Egger	28.6561	20	0.0947546	-0.00146891	0.0141104	0.918126
GDM	MI	Gestational diabetes mellitus	Myocardial infarction	Weighted mode	22	0.0324288	0.0343453	0.355805	MR Egger	28.6561	20	0.0947546	-0.00146891	0.0141104	0.918126
GDM	Osteoporosis	Gestational diabetes mellitus	Osteoporosis	Inverse variance weighted	22	0.00190628	0.0176773	0.914124	MR Egger	25.2133	20	0.193394	0.00133186	0.0082382	0.873189	0.999514
GDM	Osteoporosis	Gestational diabetes mellitus	Osteoporosis	MR Egger	22	-0.00211139	0.0307452	0.945931	MR Egger	25.2133	20	0.193394	0.00133186	0.0082382	0.873189		0.983905
GDM	Osteoporosis	Gestational diabetes mellitus	Osteoporosis	Simple mode	22	-0.043508	0.0426585	0.319375	MR Egger	25.2133	20	0.193394	0.00133186	0.0082382	0.873189
GDM	Osteoporosis	Gestational diabetes mellitus	Osteoporosis	Weighted median	22	-0.0207289	0.0234279	0.376266	MR Egger	25.2133	20	0.193394	0.00133186	0.0082382	0.873189
GDM	Osteoporosis	Gestational diabetes mellitus	Osteoporosis	Weighted mode	22	-0.0259256	0.0222388	0.256773	MR Egger	25.2133	20	0.193394	0.00133186	0.0082382	0.873189
GDM	Ovarian_Cyst	Gestational diabetes mellitus	Ovarian cyst	Inverse variance weighted	22	-0.00445154	0.0256658	0.862303	MR Egger	16.2273	20	0.702424	-0.00638871	0.0116706	0.590147	0.999514
GDM	Ovarian_Cyst	Gestational diabetes mellitus	Ovarian cyst	MR Egger	22	0.0148434	0.0436013	0.73708	MR Egger	16.2273	20	0.702424	-0.00638871	0.0116706	0.590147		0.983905
GDM	Ovarian_Cyst	Gestational diabetes mellitus	Ovarian cyst	Simple mode	22	-0.0108464	0.0562664	0.848992	MR Egger	16.2273	20	0.702424	-0.00638871	0.0116706	0.590147
GDM	Ovarian_Cyst	Gestational diabetes mellitus	Ovarian cyst	Weighted median	22	0.0145068	0.0387941	0.708447	MR Egger	16.2273	20	0.702424	-0.00638871	0.0116706	0.590147
GDM	Ovarian_Cyst	Gestational diabetes mellitus	Ovarian cyst	Weighted mode	22	0.016916	0.0341037	0.625035	MR Egger	16.2273	20	0.702424	-0.00638871	0.0116706	0.590147
GDM	OvC	Gestational diabetes mellitus	Ovarian cancer	Inverse variance weighted	22	-0.0794243	0.0470642	0.0914929	MR Egger	15.2939	20	0.759352	-0.00133009	0.0214196	0.951102	0.999514
GDM	OvC	Gestational diabetes mellitus	Ovarian cancer	MR Egger	22	-0.0754116	0.0799432	0.356777	MR Egger	15.2939	20	0.759352	-0.00133009	0.0214196	0.951102		0.983905
GDM	OvC	Gestational diabetes mellitus	Ovarian cancer	Simple mode	22	-0.099528	0.107199	0.36373	MR Egger	15.2939	20	0.759352	-0.00133009	0.0214196	0.951102
GDM	OvC	Gestational diabetes mellitus	Ovarian cancer	Weighted median	22	-0.0388417	0.0674886	0.564933	MR Egger	15.2939	20	0.759352	-0.00133009	0.0214196	0.951102
GDM	OvC	Gestational diabetes mellitus	Ovarian cancer	Weighted mode	22	-0.079092	0.0759707	0.309674	MR Egger	15.2939	20	0.759352	-0.00133009	0.0214196	0.951102
GDM	PAD	Gestational diabetes mellitus	Peripheral arterial disease	Inverse variance weighted	22	0.0602094	0.0492249	0.221273	Inverse variance weighted	26.5408	21	0.186576	0.0394199	0.0211743	0.0774089	0.999514
GDM	PAD	Gestational diabetes mellitus	Peripheral arterial disease	MR Egger	22	-0.0593666	0.0793343	0.462984	Inverse variance weighted	26.5408	21	0.186576	0.0394199	0.0211743	0.0774089		0.983905
GDM	PAD	Gestational diabetes mellitus	Peripheral arterial disease	Simple mode	22	0.0736316	0.109583	0.508955	Inverse variance weighted	26.5408	21	0.186576	0.0394199	0.0211743	0.0774089
GDM	PAD	Gestational diabetes mellitus	Peripheral arterial disease	Weighted median	22	0.00349815	0.0638963	0.95634	Inverse variance weighted	26.5408	21	0.186576	0.0394199	0.0211743	0.0774089
GDM	PAD	Gestational diabetes mellitus	Peripheral arterial disease	Weighted mode	22	0.0109141	0.0595606	0.856365	Inverse variance weighted	26.5408	21	0.186576	0.0394199	0.0211743	0.0774089
GDM	Periodontal_Disease	Gestational diabetes mellitus	Periodontal disease	Inverse variance weighted	22	-0.0158009	0.0212747	0.457657	MR Egger	14.2937	20	0.815296	-0.000269292	0.00967803	0.978077	0.999514
GDM	Periodontal_Disease	Gestational diabetes mellitus	Periodontal disease	MR Egger	22	-0.0149886	0.0361232	0.68261	MR Egger	14.2937	20	0.815296	-0.000269292	0.00967803	0.978077		0.983905
GDM	Periodontal_Disease	Gestational diabetes mellitus	Periodontal disease	Simple mode	22	-0.0461551	0.046107	0.328201	MR Egger	14.2937	20	0.815296	-0.000269292	0.00967803	0.978077
GDM	Periodontal_Disease	Gestational diabetes mellitus	Periodontal disease	Weighted median	22	-0.0215355	0.0291227	0.459617	MR Egger	14.2937	20	0.815296	-0.000269292	0.00967803	0.978077
GDM	Periodontal_Disease	Gestational diabetes mellitus	Periodontal disease	Weighted mode	22	-0.0332291	0.0290891	0.266178	MR Egger	14.2937	20	0.815296	-0.000269292	0.00967803	0.978077
GDM	Pneumonia	Gestational diabetes mellitus	Pneumonia	Inverse variance weighted	22	-0.0198891	0.0237883	0.403105	MR Egger	18.0062	20	0.586998	-0.00742398	0.0108197	0.500495	0.999514
GDM	Pneumonia	Gestational diabetes mellitus	Pneumonia	MR Egger	22	0.00252142	0.0404059	0.950862	MR Egger	18.0062	20	0.586998	-0.00742398	0.0108197	0.500495		0.983905
GDM	Pneumonia	Gestational diabetes mellitus	Pneumonia	Simple mode	22	-0.0458122	0.0538099	0.404168	MR Egger	18.0062	20	0.586998	-0.00742398	0.0108197	0.500495
GDM	Pneumonia	Gestational diabetes mellitus	Pneumonia	Weighted median	22	-0.0304808	0.0327598	0.352146	MR Egger	18.0062	20	0.586998	-0.00742398	0.0108197	0.500495
GDM	Pneumonia	Gestational diabetes mellitus	Pneumonia	Weighted mode	22	-0.0181057	0.0345132	0.605354	MR Egger	18.0062	20	0.586998	-0.00742398	0.0108197	0.500495
GDM	Pollinosis	Gestational diabetes mellitus	Pollinosis	Inverse variance weighted	22	-0.020085	0.0152879	0.188918	MR Egger	17.8629	20	0.596442	0.00357532	0.00694865	0.612517	0.999514
GDM	Pollinosis	Gestational diabetes mellitus	Pollinosis	MR Egger	22	-0.030901	0.0259923	0.248422	MR Egger	17.8629	20	0.596442	0.00357532	0.00694865	0.612517		0.983905
GDM	Pollinosis	Gestational diabetes mellitus	Pollinosis	Simple mode	22	-0.0168097	0.0333426	0.619405	MR Egger	17.8629	20	0.596442	0.00357532	0.00694865	0.612517
GDM	Pollinosis	Gestational diabetes mellitus	Pollinosis	Weighted median	22	-0.0114467	0.0211172	0.587779	MR Egger	17.8629	20	0.596442	0.00357532	0.00694865	0.612517
GDM	Pollinosis	Gestational diabetes mellitus	Pollinosis	Weighted mode	22	-0.0126832	0.0210025	0.552387	MR Egger	17.8629	20	0.596442	0.00357532	0.00694865	0.612517
GDM	PTB	Gestational diabetes mellitus	Pulmonary tuberculosis	Inverse variance weighted	22	-0.0272667	0.0257857	0.290314	Inverse variance weighted	16.4575	21	0.743421	0.0194309	0.0117297	0.113214	0.999514
GDM	PTB	Gestational diabetes mellitus	Pulmonary tuberculosis	MR Egger	22	-0.0859846	0.0438327	0.0638723	Inverse variance weighted	16.4575	21	0.743421	0.0194309	0.0117297	0.113214		0.983905
GDM	PTB	Gestational diabetes mellitus	Pulmonary tuberculosis	Simple mode	22	-0.0257634	0.0665906	0.702728	Inverse variance weighted	16.4575	21	0.743421	0.0194309	0.0117297	0.113214
GDM	PTB	Gestational diabetes mellitus	Pulmonary tuberculosis	Weighted median	22	-0.0487715	0.0364748	0.181181	Inverse variance weighted	16.4575	21	0.743421	0.0194309	0.0117297	0.113214
GDM	PTB	Gestational diabetes mellitus	Pulmonary tuberculosis	Weighted mode	22	-0.0336862	0.0386596	0.393414	Inverse variance weighted	16.4575	21	0.743421	0.0194309	0.0117297	0.113214
GDM	Pyelonephritis	Gestational diabetes mellitus	Pyelonephritis	Inverse variance weighted	22	-0.00577319	0.0356937	0.871508	MR Egger	15.7705	20	0.730753	0.00602608	0.0162313	0.714345	0.999514
GDM	Pyelonephritis	Gestational diabetes mellitus	Pyelonephritis	MR Egger	22	-0.0239763	0.0606465	0.696773	MR Egger	15.7705	20	0.730753	0.00602608	0.0162313	0.714345		0.983905
GDM	Pyelonephritis	Gestational diabetes mellitus	Pyelonephritis	Simple mode	22	0.0106692	0.0763988	0.890266	MR Egger	15.7705	20	0.730753	0.00602608	0.0162313	0.714345
GDM	Pyelonephritis	Gestational diabetes mellitus	Pyelonephritis	Weighted median	22	0.0038793	0.0538075	0.942526	MR Egger	15.7705	20	0.730753	0.00602608	0.0162313	0.714345
GDM	Pyelonephritis	Gestational diabetes mellitus	Pyelonephritis	Weighted mode	22	0.0054281	0.0533714	0.919956	MR Egger	15.7705	20	0.730753	0.00602608	0.0162313	0.714345
GDM	RA	Gestational diabetes mellitus	Rheumatoid arthritis	Inverse variance weighted	22	-0.0920896	0.0271704	0.000700619	MR Egger	30.4268	20	0.0632271	0.00464967	0.0126305	0.716644	0.127893
GDM	RA	Gestational diabetes mellitus	Rheumatoid arthritis	MR Egger	22	-0.10611	0.0471219	0.0357299	MR Egger	30.4268	20	0.0632271	0.00464967	0.0126305	0.716644		0.983905
GDM	RA	Gestational diabetes mellitus	Rheumatoid arthritis	Simple mode	22	-0.106156	0.0563531	0.0735186	MR Egger	30.4268	20	0.0632271	0.00464967	0.0126305	0.716644
GDM	RA	Gestational diabetes mellitus	Rheumatoid arthritis	Weighted median	22	-0.110992	0.0327548	0.00070254	MR Egger	30.4268	20	0.0632271	0.00464967	0.0126305	0.716644
GDM	RA	Gestational diabetes mellitus	Rheumatoid arthritis	Weighted mode	22	-0.102923	0.0324902	0.00463692	MR Egger	30.4268	20	0.0632271	0.00464967	0.0126305	0.716644
GDM	SAP	Gestational diabetes mellitus	Stable angina pectoris	Inverse variance weighted	22	0.0459011	0.0187919	0.0145819	MR Egger	19.5462	20	0.486617	-0.00528181	0.00855291	0.543843	0.647855
GDM	SAP	Gestational diabetes mellitus	Stable angina pectoris	MR Egger	22	0.0618522	0.0319424	0.0670821	MR Egger	19.5462	20	0.486617	-0.00528181	0.00855291	0.543843		0.983905
GDM	SAP	Gestational diabetes mellitus	Stable angina pectoris	Simple mode	22	0.00112962	0.0448234	0.980132	MR Egger	19.5462	20	0.486617	-0.00528181	0.00855291	0.543843
GDM	SAP	Gestational diabetes mellitus	Stable angina pectoris	Weighted median	22	0.0192923	0.0268304	0.472113	MR Egger	19.5462	20	0.486617	-0.00528181	0.00855291	0.543843
GDM	SAP	Gestational diabetes mellitus	Stable angina pectoris	Weighted mode	22	0.0158443	0.0284445	0.583398	MR Egger	19.5462	20	0.486617	-0.00528181	0.00855291	0.543843
GDM	T1D	Gestational diabetes mellitus	Type 1 diabetes	Inverse variance weighted	21	0.285418	0.0692941	3.81e-05	MR Egger	24.1908	19	0.188934	0.0221955	0.031221	0.485773	0.0110319
GDM	T1D	Gestational diabetes mellitus	Type 1 diabetes	MR Egger	21	0.218036	0.117929	0.0800986	MR Egger	24.1908	19	0.188934	0.0221955	0.031221	0.485773		0.984107
GDM	T1D	Gestational diabetes mellitus	Type 1 diabetes	Simple mode	21	0.439711	0.1644	0.014563	MR Egger	24.1908	19	0.188934	0.0221955	0.031221	0.485773
GDM	T1D	Gestational diabetes mellitus	Type 1 diabetes	Weighted median	21	0.205318	0.0890971	0.0211989	MR Egger	24.1908	19	0.188934	0.0221955	0.031221	0.485773
GDM	T1D	Gestational diabetes mellitus	Type 1 diabetes	Weighted mode	21	0.230288	0.0895364	0.0181943	MR Egger	24.1908	19	0.188934	0.0221955	0.031221	0.485773
GDM	T2D	Gestational diabetes mellitus	Type 2 diabetes	Inverse variance weighted	10	0.278692	0.05156	6.47e-08	MR Egger	32.2106	8	8.54e-05	-0.0118267	0.0218789	0.603535	3.5005e-05		0
GDM	T2D	Gestational diabetes mellitus	Type 2 diabetes	MR Egger	10	0.331223	0.111037	0.0175202	MR Egger	32.2106	8	8.54e-05	-0.0118267	0.0218789	0.603535		0.973935
GDM	T2D	Gestational diabetes mellitus	Type 2 diabetes	Simple mode	10	0.246568	0.0969599	0.0315555	MR Egger	32.2106	8	8.54e-05	-0.0118267	0.0218789	0.603535
GDM	T2D	Gestational diabetes mellitus	Type 2 diabetes	Weighted median	10	0.272451	0.046831	5.96e-09	MR Egger	32.2106	8	8.54e-05	-0.0118267	0.0218789	0.603535
GDM	T2D	Gestational diabetes mellitus	Type 2 diabetes	Weighted mode	10	0.253132	0.0688326	0.00509518	MR Egger	32.2106	8	8.54e-05	-0.0118267	0.0218789	0.603535
GDM	UAP	Gestational diabetes mellitus	Unstable angina pectoris	Inverse variance weighted	22	0.0392158	0.0339366	0.24786	MR Egger	16.0577	20	0.713039	-0.010962	0.0154414	0.485958	0.999514
GDM	UAP	Gestational diabetes mellitus	Unstable angina pectoris	MR Egger	22	0.0723358	0.0576913	0.224358	MR Egger	16.0577	20	0.713039	-0.010962	0.0154414	0.485958		0.983905
GDM	UAP	Gestational diabetes mellitus	Unstable angina pectoris	Simple mode	22	-0.027333	0.0901431	0.764707	MR Egger	16.0577	20	0.713039	-0.010962	0.0154414	0.485958
GDM	UAP	Gestational diabetes mellitus	Unstable angina pectoris	Weighted median	22	0.0312412	0.05238	0.550886	MR Egger	16.0577	20	0.713039	-0.010962	0.0154414	0.485958
GDM	UAP	Gestational diabetes mellitus	Unstable angina pectoris	Weighted mode	22	0.0219233	0.0568959	0.703873	MR Egger	16.0577	20	0.713039	-0.010962	0.0154414	0.485958
GDM	UF	Gestational diabetes mellitus	Uterine fibroid	Inverse variance weighted	22	0.0226491	0.0161083	0.159708	MR Egger	30.8994	20	0.0565321	-0.00422878	0.00744568	0.57639	0.999514
GDM	UF	Gestational diabetes mellitus	Uterine fibroid	MR Egger	22	0.0354254	0.0278239	0.217548	MR Egger	30.8994	20	0.0565321	-0.00422878	0.00744568	0.57639		0.983905
GDM	UF	Gestational diabetes mellitus	Uterine fibroid	Simple mode	22	0.0566484	0.0320137	0.0913306	MR Egger	30.8994	20	0.0565321	-0.00422878	0.00744568	0.57639
GDM	UF	Gestational diabetes mellitus	Uterine fibroid	Weighted median	22	0.0199404	0.018019	0.268453	MR Egger	30.8994	20	0.0565321	-0.00422878	0.00744568	0.57639
GDM	UF	Gestational diabetes mellitus	Uterine fibroid	Weighted mode	22	0.0265484	0.0180641	0.156474	MR Egger	30.8994	20	0.0565321	-0.00422878	0.00744568	0.57639
GDM	Urolithiasis	Gestational diabetes mellitus	Urolithiasis	Inverse variance weighted	22	0.000899788	0.0326675	0.978026	MR Egger	34.227	20	0.0246298	-0.00421564	0.0152008	0.784372	0.999514
GDM	Urolithiasis	Gestational diabetes mellitus	Urolithiasis	MR Egger	22	0.0136232	0.056754	0.812743	MR Egger	34.227	20	0.0246298	-0.00421564	0.0152008	0.784372		0.983905
GDM	Urolithiasis	Gestational diabetes mellitus	Urolithiasis	Simple mode	22	0.00145834	0.0502039	0.9771	MR Egger	34.227	20	0.0246298	-0.00421564	0.0152008	0.784372
GDM	Urolithiasis	Gestational diabetes mellitus	Urolithiasis	Weighted median	22	0.000674279	0.0343606	0.984344	MR Egger	34.227	20	0.0246298	-0.00421564	0.0152008	0.784372
GDM	Urolithiasis	Gestational diabetes mellitus	Urolithiasis	Weighted mode	22	0.00145834	0.0322802	0.964393	MR Egger	34.227	20	0.0246298	-0.00421564	0.0152008	0.784372
GDM	Urticaria	Gestational diabetes mellitus	Urticaria	Inverse variance weighted	22	0.0295788	0.0191131	0.121728	Inverse variance weighted	15.9233	21	0.773946	-0.010961	0.00869063	0.221737	0.999514
GDM	Urticaria	Gestational diabetes mellitus	Urticaria	MR Egger	22	0.0627009	0.0324805	0.0678579	Inverse variance weighted	15.9233	21	0.773946	-0.010961	0.00869063	0.221737		0.983905
GDM	Urticaria	Gestational diabetes mellitus	Urticaria	Simple mode	22	0.036851	0.0482337	0.453361	Inverse variance weighted	15.9233	21	0.773946	-0.010961	0.00869063	0.221737
GDM	Urticaria	Gestational diabetes mellitus	Urticaria	Weighted median	22	0.0527483	0.0263953	0.0456738	Inverse variance weighted	15.9233	21	0.773946	-0.010961	0.00869063	0.221737
GDM	Urticaria	Gestational diabetes mellitus	Urticaria	Weighted mode	22	0.0541205	0.0277512	0.0646269	Inverse variance weighted	15.9233	21	0.773946	-0.010961	0.00869063	0.221737
GDM	Ventricular_Arrhythmia	Gestational diabetes mellitus	Ventricular arrhythmia	Inverse variance weighted	22	0.0150453	0.0524701	0.774311	MR Egger	15.2148	20	0.763985	-0.00480445	0.0238597	0.842449	0.999514
GDM	Ventricular_Arrhythmia	Gestational diabetes mellitus	Ventricular arrhythmia	MR Egger	22	0.0295532	0.0891301	0.74366	MR Egger	15.2148	20	0.763985	-0.00480445	0.0238597	0.842449		0.983905
GDM	Ventricular_Arrhythmia	Gestational diabetes mellitus	Ventricular arrhythmia	Simple mode	22	-0.00657788	0.111635	0.953571	MR Egger	15.2148	20	0.763985	-0.00480445	0.0238597	0.842449
GDM	Ventricular_Arrhythmia	Gestational diabetes mellitus	Ventricular arrhythmia	Weighted median	22	0.0113586	0.071257	0.873351	MR Egger	15.2148	20	0.763985	-0.00480445	0.0238597	0.842449
GDM	Ventricular_Arrhythmia	Gestational diabetes mellitus	Ventricular arrhythmia	Weighted mode	22	-0.00166612	0.0740007	0.98225	MR Egger	15.2148	20	0.763985	-0.00480445	0.0238597	0.842449
GDM	Zoster	Gestational diabetes mellitus	Zoster infection	Inverse variance weighted	22	0.0705099	0.0495112	0.154411	Inverse variance weighted	33.8959	21	0.0371796	-0.0321981	0.0219182	0.157383	0.999514
GDM	Zoster	Gestational diabetes mellitus	Zoster infection	MR Egger	22	0.167583	0.0817916	0.0538219	Inverse variance weighted	33.8959	21	0.0371796	-0.0321981	0.0219182	0.157383		0.983905
GDM	Zoster	Gestational diabetes mellitus	Zoster infection	Simple mode	22	-0.242427	0.126041	0.0680941	Inverse variance weighted	33.8959	21	0.0371796	-0.0321981	0.0219182	0.157383
GDM	Zoster	Gestational diabetes mellitus	Zoster infection	Weighted median	22	0.0923685	0.0567264	0.103458	Inverse variance weighted	33.8959	21	0.0371796	-0.0321981	0.0219182	0.157383
GDM	Zoster	Gestational diabetes mellitus	Zoster infection	Weighted mode	22	0.115465	0.058259	0.0607282	Inverse variance weighted	33.8959	21	0.0371796	-0.0321981	0.0219182	0.157383
GLB	AD	Globulin	Atopic dermatitis	Inverse variance weighted	65	-0.0205733	0.0564523	0.715532	MR Egger	80.7655	63	0.0651936	-0.00698625	0.0077124	0.368468	0.999514
GLB	AD	Globulin	Atopic dermatitis	MR Egger	65	0.0469956	0.0935936	0.617331	MR Egger	80.7655	63	0.0651936	-0.00698625	0.0077124	0.368468		0.989857
GLB	AD	Globulin	Atopic dermatitis	Simple mode	65	-4.99e-06	0.133208	0.99997	MR Egger	80.7655	63	0.0651936	-0.00698625	0.0077124	0.368468
GLB	AD	Globulin	Atopic dermatitis	Weighted median	65	0.0401439	0.075596	0.595397	MR Egger	80.7655	63	0.0651936	-0.00698625	0.0077124	0.368468
GLB	AD	Globulin	Atopic dermatitis	Weighted mode	65	0.0481203	0.0756032	0.526731	MR Egger	80.7655	63	0.0651936	-0.00698625	0.0077124	0.368468
GLB	Allergic_Conjunctivitis	Globulin	Allergic conjunctivitis	Inverse variance weighted	65	-0.0132585	0.0431523	0.758654	MR Egger	60.2104	63	0.576372	0.00434421	0.00588863	0.463418	0.999514
GLB	Allergic_Conjunctivitis	Globulin	Allergic conjunctivitis	MR Egger	65	-0.0552775	0.071458	0.442081	MR Egger	60.2104	63	0.576372	0.00434421	0.00588863	0.463418		0.989857
GLB	Allergic_Conjunctivitis	Globulin	Allergic conjunctivitis	Simple mode	65	-0.0157403	0.112993	0.889648	MR Egger	60.2104	63	0.576372	0.00434421	0.00588863	0.463418
GLB	Allergic_Conjunctivitis	Globulin	Allergic conjunctivitis	Weighted median	65	-0.0592843	0.0626496	0.344004	MR Egger	60.2104	63	0.576372	0.00434421	0.00588863	0.463418
GLB	Allergic_Conjunctivitis	Globulin	Allergic conjunctivitis	Weighted mode	65	-0.0861721	0.0554853	0.12534	MR Egger	60.2104	63	0.576372	0.00434421	0.00588863	0.463418
GLB	Allergic_Rhinitis	Globulin	Allergic rhinitis	Inverse variance weighted	65	0.0328949	0.0377083	0.383016	MR Egger	79.6397	63	0.0767709	-0.00125448	0.00515487	0.808518	0.999514
GLB	Allergic_Rhinitis	Globulin	Allergic rhinitis	MR Egger	65	0.0450265	0.0626754	0.475162	MR Egger	79.6397	63	0.0767709	-0.00125448	0.00515487	0.808518		0.989857
GLB	Allergic_Rhinitis	Globulin	Allergic rhinitis	Simple mode	65	-0.0149126	0.0806582	0.853903	MR Egger	79.6397	63	0.0767709	-0.00125448	0.00515487	0.808518
GLB	Allergic_Rhinitis	Globulin	Allergic rhinitis	Weighted median	65	-0.00955136	0.0492234	0.846144	MR Egger	79.6397	63	0.0767709	-0.00125448	0.00515487	0.808518
GLB	Allergic_Rhinitis	Globulin	Allergic rhinitis	Weighted mode	65	0.000307923	0.0448016	0.994538	MR Egger	79.6397	63	0.0767709	-0.00125448	0.00515487	0.808518
GLB	Angina	Globulin	Angina pectoris	Inverse variance weighted	65	0.0260959	0.0381084	0.493482	MR Egger	82.0605	63	0.0537085	-0.00459928	0.00520792	0.380523	0.999514
GLB	Angina	Globulin	Angina pectoris	MR Egger	65	0.070609	0.063228	0.268349	MR Egger	82.0605	63	0.0537085	-0.00459928	0.00520792	0.380523		0.989857
GLB	Angina	Globulin	Angina pectoris	Simple mode	65	-0.00750526	0.101296	0.941168	MR Egger	82.0605	63	0.0537085	-0.00459928	0.00520792	0.380523
GLB	Angina	Globulin	Angina pectoris	Weighted median	65	0.011789	0.053007	0.823998	MR Egger	82.0605	63	0.0537085	-0.00459928	0.00520792	0.380523
GLB	Angina	Globulin	Angina pectoris	Weighted mode	65	0.00058611	0.0485032	0.990396	MR Egger	82.0605	63	0.0537085	-0.00459928	0.00520792	0.380523
GLB	Asthma	Globulin	Asthma	Inverse variance weighted	65	0.030068	0.0360941	0.404819	MR Egger	104.369	63	0.000817064	-0.0033877	0.00493721	0.495132	0.999514
GLB	Asthma	Globulin	Asthma	MR Egger	65	0.0629648	0.0601019	0.29881	MR Egger	104.369	63	0.000817064	-0.0033877	0.00493721	0.495132		0.989857
GLB	Asthma	Globulin	Asthma	Simple mode	65	-0.0288907	0.0705395	0.683491	MR Egger	104.369	63	0.000817064	-0.0033877	0.00493721	0.495132
GLB	Asthma	Globulin	Asthma	Weighted median	65	0.0249533	0.0438772	0.569555	MR Egger	104.369	63	0.000817064	-0.0033877	0.00493721	0.495132
GLB	Asthma	Globulin	Asthma	Weighted mode	65	0.0400478	0.0365165	0.27688	MR Egger	104.369	63	0.000817064	-0.0033877	0.00493721	0.495132
GLB	ATC_A02B	Globulin	Drugs for peptic ulcer and gastro-esophageal reflux disease	Inverse variance weighted	65	0.0442381	0.0175137	0.0115397	MR Egger	68.1911	63	0.305246	0.000596493	0.00240685	0.805071	0.583623
GLB	ATC_A02B	Globulin	Drugs for peptic ulcer and gastro-esophageal reflux disease	MR Egger	65	0.0384726	0.0291978	0.192391	MR Egger	68.1911	63	0.305246	0.000596493	0.00240685	0.805071		0.989857
GLB	ATC_A02B	Globulin	Drugs for peptic ulcer and gastro-esophageal reflux disease	Simple mode	65	0.0733465	0.0424248	0.0886564	MR Egger	68.1911	63	0.305246	0.000596493	0.00240685	0.805071
GLB	ATC_A02B	Globulin	Drugs for peptic ulcer and gastro-esophageal reflux disease	Weighted median	65	0.0251847	0.0254992	0.323316	MR Egger	68.1911	63	0.305246	0.000596493	0.00240685	0.805071
GLB	ATC_A02B	Globulin	Drugs for peptic ulcer and gastro-esophageal reflux disease	Weighted mode	65	0.0361044	0.024364	0.14328	MR Egger	68.1911	63	0.305246	0.000596493	0.00240685	0.805071
GLB	ATC_A10	Globulin	Drugs used in diabetes	Inverse variance weighted	65	-0.0276798	0.0256358	0.280262	Inverse variance weighted	76.3643	64	0.138395	0.00523852	0.00346239	0.135286	0.999514
GLB	ATC_A10	Globulin	Drugs used in diabetes	MR Egger	65	-0.0783111	0.0420012	0.0669119	Inverse variance weighted	76.3643	64	0.138395	0.00523852	0.00346239	0.135286		0.989857
GLB	ATC_A10	Globulin	Drugs used in diabetes	Simple mode	65	0.0120202	0.0663942	0.856906	Inverse variance weighted	76.3643	64	0.138395	0.00523852	0.00346239	0.135286
GLB	ATC_A10	Globulin	Drugs used in diabetes	Weighted median	65	-0.0262636	0.0357874	0.463022	Inverse variance weighted	76.3643	64	0.138395	0.00523852	0.00346239	0.135286
GLB	ATC_A10	Globulin	Drugs used in diabetes	Weighted mode	65	-0.0438146	0.0331292	0.190696	Inverse variance weighted	76.3643	64	0.138395	0.00523852	0.00346239	0.135286
GLB	ATC_B01A	Globulin	Antithrombotic agents	Inverse variance weighted	65	0.0238922	0.0207921	0.250516	MR Egger	79.3086	63	0.0804802	0.0014705	0.00285409	0.608198	0.999514
GLB	ATC_B01A	Globulin	Antithrombotic agents	MR Egger	65	0.00963081	0.0346915	0.782219	MR Egger	79.3086	63	0.0804802	0.0014705	0.00285409	0.608198		0.989857
GLB	ATC_B01A	Globulin	Antithrombotic agents	Simple mode	65	-0.0192472	0.0499375	0.701199	MR Egger	79.3086	63	0.0804802	0.0014705	0.00285409	0.608198
GLB	ATC_B01A	Globulin	Antithrombotic agents	Weighted median	65	0.0133653	0.0277733	0.630353	MR Egger	79.3086	63	0.0804802	0.0014705	0.00285409	0.608198
GLB	ATC_B01A	Globulin	Antithrombotic agents	Weighted mode	65	0.01016	0.0271773	0.709758	MR Egger	79.3086	63	0.0804802	0.0014705	0.00285409	0.608198
GLB	ATC_C01D	Globulin	Vasodilators used in cardiac diseases	Inverse variance weighted	65	0.0491154	0.0309831	0.112914	MR Egger	49.9335	63	0.884037	0.0033528	0.00422706	0.430653	0.999514
GLB	ATC_C01D	Globulin	Vasodilators used in cardiac diseases	MR Egger	65	0.0166994	0.0512855	0.745793	MR Egger	49.9335	63	0.884037	0.0033528	0.00422706	0.430653		0.989857
GLB	ATC_C01D	Globulin	Vasodilators used in cardiac diseases	Simple mode	65	0.0390062	0.0737211	0.598563	MR Egger	49.9335	63	0.884037	0.0033528	0.00422706	0.430653
GLB	ATC_C01D	Globulin	Vasodilators used in cardiac diseases	Weighted median	65	0.00798401	0.0449008	0.858869	MR Egger	49.9335	63	0.884037	0.0033528	0.00422706	0.430653
GLB	ATC_C01D	Globulin	Vasodilators used in cardiac diseases	Weighted mode	65	0.0200553	0.0421038	0.635461	MR Egger	49.9335	63	0.884037	0.0033528	0.00422706	0.430653
GLB	ATC_C02	Globulin	Antihypertensives	Inverse variance weighted	65	0.0246196	0.0449066	0.583527	MR Egger	63.0301	63	0.475237	0.0057604	0.00612914	0.350891	0.999514
GLB	ATC_C02	Globulin	Antihypertensives	MR Egger	65	-0.0309991	0.0742948	0.677919	MR Egger	63.0301	63	0.475237	0.0057604	0.00612914	0.350891		0.989857
GLB	ATC_C02	Globulin	Antihypertensives	Simple mode	65	0.0763921	0.136713	0.578263	MR Egger	63.0301	63	0.475237	0.0057604	0.00612914	0.350891
GLB	ATC_C02	Globulin	Antihypertensives	Weighted median	65	0.0118282	0.0688607	0.863619	MR Egger	63.0301	63	0.475237	0.0057604	0.00612914	0.350891
GLB	ATC_C02	Globulin	Antihypertensives	Weighted mode	65	0.0266557	0.0651886	0.683977	MR Egger	63.0301	63	0.475237	0.0057604	0.00612914	0.350891
GLB	ATC_C03	Globulin	Diuretics	Inverse variance weighted	65	0.0407789	0.0249937	0.102771	MR Egger	65.0272	63	0.405949	-0.000304614	0.0034368	0.929655	0.999514
GLB	ATC_C03	Globulin	Diuretics	MR Egger	65	0.0437275	0.0417286	0.298687	MR Egger	65.0272	63	0.405949	-0.000304614	0.0034368	0.929655		0.989857
GLB	ATC_C03	Globulin	Diuretics	Simple mode	65	0.0331186	0.0639212	0.606163	MR Egger	65.0272	63	0.405949	-0.000304614	0.0034368	0.929655
GLB	ATC_C03	Globulin	Diuretics	Weighted median	65	0.0368534	0.0374887	0.325581	MR Egger	65.0272	63	0.405949	-0.000304614	0.0034368	0.929655
GLB	ATC_C03	Globulin	Diuretics	Weighted mode	65	0.049522	0.0325937	0.133594	MR Egger	65.0272	63	0.405949	-0.000304614	0.0034368	0.929655
GLB	ATC_C07	Globulin	Beta blocking agents	Inverse variance weighted	65	-0.000535717	0.0310519	0.986235	MR Egger	81.7168	63	0.0565773	0.000396309	0.00426921	0.926334	0.999514
GLB	ATC_C07	Globulin	Beta blocking agents	MR Egger	65	-0.00436518	0.05178	0.933083	MR Egger	81.7168	63	0.0565773	0.000396309	0.00426921	0.926334		0.989857
GLB	ATC_C07	Globulin	Beta blocking agents	Simple mode	65	-0.00518573	0.0773227	0.946738	MR Egger	81.7168	63	0.0565773	0.000396309	0.00426921	0.926334
GLB	ATC_C07	Globulin	Beta blocking agents	Weighted median	65	0.0257098	0.0409289	0.529901	MR Egger	81.7168	63	0.0565773	0.000396309	0.00426921	0.926334
GLB	ATC_C07	Globulin	Beta blocking agents	Weighted mode	65	0.00538167	0.0402661	0.894096	MR Egger	81.7168	63	0.0565773	0.000396309	0.00426921	0.926334
GLB	ATC_C08	Globulin	Calcium channel blockers	Inverse variance weighted	65	0.00928746	0.0198226	0.639406	MR Egger	72.0828	63	0.202703	0.000552216	0.00272455	0.840037	0.999514
GLB	ATC_C08	Globulin	Calcium channel blockers	MR Egger	65	0.00394885	0.0330561	0.905292	MR Egger	72.0828	63	0.202703	0.000552216	0.00272455	0.840037		0.989857
GLB	ATC_C08	Globulin	Calcium channel blockers	Simple mode	65	-0.000269317	0.0471744	0.995463	MR Egger	72.0828	63	0.202703	0.000552216	0.00272455	0.840037
GLB	ATC_C08	Globulin	Calcium channel blockers	Weighted median	65	0.00189924	0.0280827	0.94608	MR Egger	72.0828	63	0.202703	0.000552216	0.00272455	0.840037
GLB	ATC_C08	Globulin	Calcium channel blockers	Weighted mode	65	0.00800959	0.0257293	0.756582	MR Egger	72.0828	63	0.202703	0.000552216	0.00272455	0.840037
GLB	ATC_C09	Globulin	Agents acting on the renin-angiotensin system	Inverse variance weighted	65	0.000268127	0.0196742	0.989127	Inverse variance weighted	66.2502	64	0.399206	0.00271762	0.0026833	0.315034	0.999514
GLB	ATC_C09	Globulin	Agents acting on the renin-angiotensin system	MR Egger	65	-0.0260124	0.0325615	0.427367	Inverse variance weighted	66.2502	64	0.399206	0.00271762	0.0026833	0.315034		0.989857
GLB	ATC_C09	Globulin	Agents acting on the renin-angiotensin system	Simple mode	65	-0.00578608	0.0510307	0.910081	Inverse variance weighted	66.2502	64	0.399206	0.00271762	0.0026833	0.315034
GLB	ATC_C09	Globulin	Agents acting on the renin-angiotensin system	Weighted median	65	0.00971255	0.0293981	0.741113	Inverse variance weighted	66.2502	64	0.399206	0.00271762	0.0026833	0.315034
GLB	ATC_C09	Globulin	Agents acting on the renin-angiotensin system	Weighted mode	65	0.00648155	0.0257114	0.80178	Inverse variance weighted	66.2502	64	0.399206	0.00271762	0.0026833	0.315034
GLB	ATC_C10AA	Globulin	HMG CoA reductase inhibitors	Inverse variance weighted	64	-0.0494497	0.026419	0.0612418	MR Egger	107.514	62	0.000300814	-0.00145504	0.00358968	0.686623	0.983265
GLB	ATC_C10AA	Globulin	HMG CoA reductase inhibitors	MR Egger	64	-0.0353197	0.0438467	0.423595	MR Egger	107.514	62	0.000300814	-0.00145504	0.00358968	0.686623		0.989824
GLB	ATC_C10AA	Globulin	HMG CoA reductase inhibitors	Simple mode	64	-0.0340413	0.0575503	0.556298	MR Egger	107.514	62	0.000300814	-0.00145504	0.00358968	0.686623
GLB	ATC_C10AA	Globulin	HMG CoA reductase inhibitors	Weighted median	64	-0.0632674	0.0311398	0.0421819	MR Egger	107.514	62	0.000300814	-0.00145504	0.00358968	0.686623
GLB	ATC_C10AA	Globulin	HMG CoA reductase inhibitors	Weighted mode	64	-0.0399648	0.0263427	0.13424	MR Egger	107.514	62	0.000300814	-0.00145504	0.00358968	0.686623
GLB	ATC_H03A	Globulin	Thyroid preparations	Inverse variance weighted	65	0.102434	0.0522831	0.0500868	MR Egger	74.4714	63	0.152832	0.00566538	0.00715253	0.431287	0.961557
GLB	ATC_H03A	Globulin	Thyroid preparations	MR Egger	65	0.0477278	0.0867165	0.583999	MR Egger	74.4714	63	0.152832	0.00566538	0.00715253	0.431287		0.989857
GLB	ATC_H03A	Globulin	Thyroid preparations	Simple mode	65	0.187941	0.118547	0.117813	MR Egger	74.4714	63	0.152832	0.00566538	0.00715253	0.431287
GLB	ATC_H03A	Globulin	Thyroid preparations	Weighted median	65	0.0448697	0.0688338	0.514494	MR Egger	74.4714	63	0.152832	0.00566538	0.00715253	0.431287
GLB	ATC_H03A	Globulin	Thyroid preparations	Weighted mode	65	0.0429011	0.0596598	0.474699	MR Egger	74.4714	63	0.152832	0.00566538	0.00715253	0.431287
GLB	ATC_L04	Globulin	Immunosuppressants	Inverse variance weighted	64	0.0950178	0.0525453	0.0705594	Inverse variance weighted	81.6786	63	0.0569037	0.00781347	0.00714889	0.278639	0.999514
GLB	ATC_L04	Globulin	Immunosuppressants	MR Egger	64	0.0198569	0.086496	0.819181	Inverse variance weighted	81.6786	63	0.0569037	0.00781347	0.00714889	0.278639		0.989969
GLB	ATC_L04	Globulin	Immunosuppressants	Simple mode	64	0.0860883	0.126629	0.499092	Inverse variance weighted	81.6786	63	0.0569037	0.00781347	0.00714889	0.278639
GLB	ATC_L04	Globulin	Immunosuppressants	Weighted median	64	0.0761924	0.0690729	0.269996	Inverse variance weighted	81.6786	63	0.0569037	0.00781347	0.00714889	0.278639
GLB	ATC_L04	Globulin	Immunosuppressants	Weighted mode	64	0.0523549	0.0582515	0.372195	Inverse variance weighted	81.6786	63	0.0569037	0.00781347	0.00714889	0.278639
GLB	ATC_M01A	Globulin	Anti-inflammatory and antirheumatic products, non-steroids	Inverse variance weighted	65	0.0203671	0.0189713	0.283015	MR Egger	60.9119	63	0.55113	-0.000817655	0.00258893	0.753177	0.999514
GLB	ATC_M01A	Globulin	Anti-inflammatory and antirheumatic products, non-steroids	MR Egger	65	0.028299	0.0314746	0.372021	MR Egger	60.9119	63	0.55113	-0.000817655	0.00258893	0.753177		0.989857
GLB	ATC_M01A	Globulin	Anti-inflammatory and antirheumatic products, non-steroids	Simple mode	65	0.0491441	0.0506916	0.33596	MR Egger	60.9119	63	0.55113	-0.000817655	0.00258893	0.753177
GLB	ATC_M01A	Globulin	Anti-inflammatory and antirheumatic products, non-steroids	Weighted median	65	0.00404111	0.0285269	0.887349	MR Egger	60.9119	63	0.55113	-0.000817655	0.00258893	0.753177
GLB	ATC_M01A	Globulin	Anti-inflammatory and antirheumatic products, non-steroids	Weighted mode	65	0.0156485	0.0281426	0.58012	MR Egger	60.9119	63	0.55113	-0.000817655	0.00258893	0.753177
GLB	ATC_M05B	Globulin	Drugs affecting bone structure and mineralization	Inverse variance weighted	65	0.0349251	0.0314569	0.26689	Inverse variance weighted	63.8758	64	0.480859	0.00560266	0.00429248	0.196562	0.999514
GLB	ATC_M05B	Globulin	Drugs affecting bone structure and mineralization	MR Egger	65	-0.0191815	0.052038	0.713657	Inverse variance weighted	63.8758	64	0.480859	0.00560266	0.00429248	0.196562		0.989857
GLB	ATC_M05B	Globulin	Drugs affecting bone structure and mineralization	Simple mode	65	-0.0041531	0.0715224	0.953876	Inverse variance weighted	63.8758	64	0.480859	0.00560266	0.00429248	0.196562
GLB	ATC_M05B	Globulin	Drugs affecting bone structure and mineralization	Weighted median	65	-0.00761913	0.0463475	0.869423	Inverse variance weighted	63.8758	64	0.480859	0.00560266	0.00429248	0.196562
GLB	ATC_M05B	Globulin	Drugs affecting bone structure and mineralization	Weighted mode	65	-0.0123636	0.0424546	0.771826	Inverse variance weighted	63.8758	64	0.480859	0.00560266	0.00429248	0.196562
GLB	ATC_N02A	Globulin	Opioids	Inverse variance weighted	65	-0.0973977	0.0579723	0.0929431	MR Egger	64.9624	63	0.408142	0.00499637	0.0079411	0.531507	0.999514
GLB	ATC_N02A	Globulin	Opioids	MR Egger	65	-0.145688	0.0963514	0.135522	MR Egger	64.9624	63	0.408142	0.00499637	0.0079411	0.531507		0.989857
GLB	ATC_N02A	Globulin	Opioids	Simple mode	65	-0.234407	0.14747	0.116871	MR Egger	64.9624	63	0.408142	0.00499637	0.0079411	0.531507
GLB	ATC_N02A	Globulin	Opioids	Weighted median	65	-0.0290136	0.0902941	0.747966	MR Egger	64.9624	63	0.408142	0.00499637	0.0079411	0.531507
GLB	ATC_N02A	Globulin	Opioids	Weighted mode	65	-0.0617184	0.0800129	0.443335	MR Egger	64.9624	63	0.408142	0.00499637	0.0079411	0.531507
GLB	ATC_N02BA	Globulin	Salicylic acid and derivatives	Inverse variance weighted	65	0.0188869	0.0245094	0.440946	MR Egger	88.9681	63	0.0173055	0.00288531	0.00335012	0.392363	0.999514
GLB	ATC_N02BA	Globulin	Salicylic acid and derivatives	MR Egger	65	-0.00904311	0.0406793	0.824798	MR Egger	88.9681	63	0.0173055	0.00288531	0.00335012	0.392363		0.989857
GLB	ATC_N02BA	Globulin	Salicylic acid and derivatives	Simple mode	65	-0.0281063	0.0545264	0.608007	MR Egger	88.9681	63	0.0173055	0.00288531	0.00335012	0.392363
GLB	ATC_N02BA	Globulin	Salicylic acid and derivatives	Weighted median	65	0.00643412	0.0324845	0.842992	MR Egger	88.9681	63	0.0173055	0.00288531	0.00335012	0.392363
GLB	ATC_N02BA	Globulin	Salicylic acid and derivatives	Weighted mode	65	-0.0147788	0.026522	0.579315	MR Egger	88.9681	63	0.0173055	0.00288531	0.00335012	0.392363
GLB	ATC_N02BE	Globulin	Anilides	Inverse variance weighted	65	-0.00662723	0.0462817	0.886138	MR Egger	47.6223	63	0.925047	-0.00355435	0.006313	0.575419	0.999514
GLB	ATC_N02BE	Globulin	Anilides	MR Egger	65	0.0280333	0.0770185	0.717091	MR Egger	47.6223	63	0.925047	-0.00355435	0.006313	0.575419		0.989857
GLB	ATC_N02BE	Globulin	Anilides	Simple mode	65	-0.188659	0.113891	0.102519	MR Egger	47.6223	63	0.925047	-0.00355435	0.006313	0.575419
GLB	ATC_N02BE	Globulin	Anilides	Weighted median	65	-0.0240735	0.0652211	0.712049	MR Egger	47.6223	63	0.925047	-0.00355435	0.006313	0.575419
GLB	ATC_N02BE	Globulin	Anilides	Weighted mode	65	-0.014563	0.0616163	0.813916	MR Egger	47.6223	63	0.925047	-0.00355435	0.006313	0.575419
GLB	ATC_N06A	Globulin	Antidepressants	Inverse variance weighted	65	0.092572	0.0517007	0.0733678	Inverse variance weighted	60.7927	64	0.590624	-0.00983573	0.00705366	0.16809	0.999514
GLB	ATC_N06A	Globulin	Antidepressants	MR Egger	65	0.187604	0.0855435	0.0320005	Inverse variance weighted	60.7927	64	0.590624	-0.00983573	0.00705366	0.16809		0.989857
GLB	ATC_N06A	Globulin	Antidepressants	Simple mode	65	0.149292	0.114141	0.195563	Inverse variance weighted	60.7927	64	0.590624	-0.00983573	0.00705366	0.16809
GLB	ATC_N06A	Globulin	Antidepressants	Weighted median	65	0.148861	0.0747084	0.046309	Inverse variance weighted	60.7927	64	0.590624	-0.00983573	0.00705366	0.16809
GLB	ATC_N06A	Globulin	Antidepressants	Weighted mode	65	0.106762	0.0711324	0.1383	Inverse variance weighted	60.7927	64	0.590624	-0.00983573	0.00705366	0.16809
GLB	ATC_R03A	Globulin	Adrenergics, inhalants	Inverse variance weighted	65	0.0755515	0.055079	0.170159	MR Egger	96.2105	63	0.00447766	-0.00101545	0.00757014	0.89372	0.999514
GLB	ATC_R03A	Globulin	Adrenergics, inhalants	MR Egger	65	0.0853796	0.0919194	0.356511	MR Egger	96.2105	63	0.00447766	-0.00101545	0.00757014	0.89372		0.989857
GLB	ATC_R03A	Globulin	Adrenergics, inhalants	Simple mode	65	0.0475233	0.107025	0.658512	MR Egger	96.2105	63	0.00447766	-0.00101545	0.00757014	0.89372
GLB	ATC_R03A	Globulin	Adrenergics, inhalants	Weighted median	65	0.040369	0.0686706	0.556623	MR Egger	96.2105	63	0.00447766	-0.00101545	0.00757014	0.89372
GLB	ATC_R03A	Globulin	Adrenergics, inhalants	Weighted mode	65	0.0475233	0.0578027	0.414036	MR Egger	96.2105	63	0.00447766	-0.00101545	0.00757014	0.89372
GLB	ATC_R03BA	Globulin	Glucocorticoids	Inverse variance weighted	65	0.00395869	0.0314626	0.899873	MR Egger	78.6099	63	0.0887847	0.00291798	0.00431108	0.500975	0.999514
GLB	ATC_R03BA	Globulin	Glucocorticoids	MR Egger	65	-0.0242418	0.0522899	0.64453	MR Egger	78.6099	63	0.0887847	0.00291798	0.00431108	0.500975		0.989857
GLB	ATC_R03BA	Globulin	Glucocorticoids	Simple mode	65	0.00986056	0.0899457	0.913048	MR Egger	78.6099	63	0.0887847	0.00291798	0.00431108	0.500975
GLB	ATC_R03BA	Globulin	Glucocorticoids	Weighted median	65	0.00423055	0.0446449	0.924506	MR Egger	78.6099	63	0.0887847	0.00291798	0.00431108	0.500975
GLB	ATC_R03BA	Globulin	Glucocorticoids	Weighted mode	65	-0.0155075	0.0397674	0.697864	MR Egger	78.6099	63	0.0887847	0.00291798	0.00431108	0.500975
GLB	ATC_R06A	Globulin	Antihistamines for systemic use	Inverse variance weighted	65	0.0305253	0.0340333	0.369759	MR Egger	77.6874	63	0.100791	-0.000492554	0.00467812	0.916481	0.999514
GLB	ATC_R06A	Globulin	Antihistamines for systemic use	MR Egger	65	0.0352866	0.0567573	0.536375	MR Egger	77.6874	63	0.100791	-0.000492554	0.00467812	0.916481		0.989857
GLB	ATC_R06A	Globulin	Antihistamines for systemic use	Simple mode	65	0.0833645	0.0771471	0.283934	MR Egger	77.6874	63	0.100791	-0.000492554	0.00467812	0.916481
GLB	ATC_R06A	Globulin	Antihistamines for systemic use	Weighted median	65	0.0343015	0.0460266	0.456118	MR Egger	77.6874	63	0.100791	-0.000492554	0.00467812	0.916481
GLB	ATC_R06A	Globulin	Antihistamines for systemic use	Weighted mode	65	0.0391332	0.0375859	0.301716	MR Egger	77.6874	63	0.100791	-0.000492554	0.00467812	0.916481
GLB	ATC_S01E	Globulin	Antiglaucoma preparations and miotics	Inverse variance weighted	65	0.0302785	0.0472433	0.521584	Inverse variance weighted	79.6769	64	0.08944	0.00811874	0.00641631	0.210413	0.999514
GLB	ATC_S01E	Globulin	Antiglaucoma preparations and miotics	MR Egger	65	-0.0481532	0.0778032	0.538206	Inverse variance weighted	79.6769	64	0.08944	0.00811874	0.00641631	0.210413		0.989857
GLB	ATC_S01E	Globulin	Antiglaucoma preparations and miotics	Simple mode	65	0.0256037	0.117681	0.828457	Inverse variance weighted	79.6769	64	0.08944	0.00811874	0.00641631	0.210413
GLB	ATC_S01E	Globulin	Antiglaucoma preparations and miotics	Weighted median	65	-0.00882394	0.0639976	0.890336	Inverse variance weighted	79.6769	64	0.08944	0.00811874	0.00641631	0.210413
GLB	ATC_S01E	Globulin	Antiglaucoma preparations and miotics	Weighted mode	65	-0.0220283	0.0587896	0.709125	Inverse variance weighted	79.6769	64	0.08944	0.00811874	0.00641631	0.210413
GLB	Atrial_Flutter	Globulin	Atrial flutter/fibrillation	Inverse variance weighted	65	0.0448677	0.0638318	0.482115	MR Egger	72.4525	63	0.194331	0.00344886	0.00875675	0.69502	0.999514
GLB	Atrial_Flutter	Globulin	Atrial flutter/fibrillation	MR Egger	65	0.0114291	0.106477	0.914861	MR Egger	72.4525	63	0.194331	0.00344886	0.00875675	0.69502		0.989857
GLB	Atrial_Flutter	Globulin	Atrial flutter/fibrillation	Simple mode	65	-0.00119437	0.1382	0.993131	MR Egger	72.4525	63	0.194331	0.00344886	0.00875675	0.69502
GLB	Atrial_Flutter	Globulin	Atrial flutter/fibrillation	Weighted median	65	0.0241119	0.0880983	0.784321	MR Egger	72.4525	63	0.194331	0.00344886	0.00875675	0.69502
GLB	Atrial_Flutter	Globulin	Atrial flutter/fibrillation	Weighted mode	65	0.0387731	0.0861848	0.654315	MR Egger	72.4525	63	0.194331	0.00344886	0.00875675	0.69502
GLB	BrC	Globulin	Breast cancer	Inverse variance weighted	65	-0.020217	0.0363509	0.5781	MR Egger	101.918	63	0.00138758	0.00122256	0.00499397	0.807401	0.999514
GLB	BrC	Globulin	Breast cancer	MR Egger	65	-0.0320027	0.0604883	0.598614	MR Egger	101.918	63	0.00138758	0.00122256	0.00499397	0.807401		0.989857
GLB	BrC	Globulin	Breast cancer	Simple mode	65	-0.030531	0.0760837	0.689549	MR Egger	101.918	63	0.00138758	0.00122256	0.00499397	0.807401
GLB	BrC	Globulin	Breast cancer	Weighted median	65	-0.0633701	0.0422518	0.133661	MR Egger	101.918	63	0.00138758	0.00122256	0.00499397	0.807401
GLB	BrC	Globulin	Breast cancer	Weighted mode	65	-0.0491714	0.036251	0.179733	MR Egger	101.918	63	0.00138758	0.00122256	0.00499397	0.807401
GLB	Cardiac_Valvular_Disease	Globulin	Cardiac valvular disease	Inverse variance weighted	65	0.0759008	0.069685	0.276066	Inverse variance weighted	47.375	64	0.940616	-0.00985641	0.00950807	0.303868	0.999514
GLB	Cardiac_Valvular_Disease	Globulin	Cardiac valvular disease	MR Egger	65	0.170869	0.115103	0.142667	Inverse variance weighted	47.375	64	0.940616	-0.00985641	0.00950807	0.303868		0.989857
GLB	Cardiac_Valvular_Disease	Globulin	Cardiac valvular disease	Simple mode	65	-0.0545401	0.178404	0.760817	Inverse variance weighted	47.375	64	0.940616	-0.00985641	0.00950807	0.303868
GLB	Cardiac_Valvular_Disease	Globulin	Cardiac valvular disease	Weighted median	65	0.0602165	0.105996	0.569965	Inverse variance weighted	47.375	64	0.940616	-0.00985641	0.00950807	0.303868
GLB	Cardiac_Valvular_Disease	Globulin	Cardiac valvular disease	Weighted mode	65	0.129814	0.0976393	0.188393	Inverse variance weighted	47.375	64	0.940616	-0.00985641	0.00950807	0.303868
GLB	Cataract	Globulin	Cataract	Inverse variance weighted	65	0.00433065	0.0210914	0.837316	MR Egger	77.5383	63	0.102847	0.000157632	0.00289982	0.956821	0.999514
GLB	Cataract	Globulin	Cataract	MR Egger	65	0.0028063	0.0351888	0.936689	MR Egger	77.5383	63	0.102847	0.000157632	0.00289982	0.956821		0.989857
GLB	Cataract	Globulin	Cataract	Simple mode	65	-0.0145052	0.0471141	0.759179	MR Egger	77.5383	63	0.102847	0.000157632	0.00289982	0.956821
GLB	Cataract	Globulin	Cataract	Weighted median	65	0.015263	0.0276766	0.581307	MR Egger	77.5383	63	0.102847	0.000157632	0.00289982	0.956821
GLB	Cataract	Globulin	Cataract	Weighted mode	65	0.012577	0.0255821	0.62466	MR Egger	77.5383	63	0.102847	0.000157632	0.00289982	0.956821
GLB	CeAn	Globulin	Cerebral aneurysm	Inverse variance weighted	65	0.0655073	0.0603109	0.277408	Inverse variance weighted	96.818	64	0.00505884	0.0124953	0.00814123	0.129836	0.999514
GLB	CeAn	Globulin	Cerebral aneurysm	MR Egger	65	-0.0551898	0.0987223	0.578116	Inverse variance weighted	96.818	64	0.00505884	0.0124953	0.00814123	0.129836		0.989857
GLB	CeAn	Globulin	Cerebral aneurysm	Simple mode	65	0.085921	0.135347	0.527809	Inverse variance weighted	96.818	64	0.00505884	0.0124953	0.00814123	0.129836
GLB	CeAn	Globulin	Cerebral aneurysm	Weighted median	65	0.0266563	0.078205	0.733215	Inverse variance weighted	96.818	64	0.00505884	0.0124953	0.00814123	0.129836
GLB	CeAn	Globulin	Cerebral aneurysm	Weighted mode	65	0.085921	0.0677697	0.209449	Inverse variance weighted	96.818	64	0.00505884	0.0124953	0.00814123	0.129836
GLB	CeC	Globulin	Cervical cancer	Inverse variance weighted	65	-0.10922	0.0691411	0.114184	MR Egger	55.9816	63	0.722438	-0.000731056	0.00942303	0.938407	0.999514
GLB	CeC	Globulin	Cervical cancer	MR Egger	65	-0.102184	0.11404	0.373643	MR Egger	55.9816	63	0.722438	-0.000731056	0.00942303	0.938407		0.989857
GLB	CeC	Globulin	Cervical cancer	Simple mode	65	0.00783329	0.174206	0.964275	MR Egger	55.9816	63	0.722438	-0.000731056	0.00942303	0.938407
GLB	CeC	Globulin	Cervical cancer	Weighted median	65	-0.08956	0.100751	0.374046	MR Egger	55.9816	63	0.722438	-0.000731056	0.00942303	0.938407
GLB	CeC	Globulin	Cervical cancer	Weighted mode	65	-0.0872203	0.0935063	0.354442	MR Egger	55.9816	63	0.722438	-0.000731056	0.00942303	0.938407
GLB	CHB	Globulin	Chronic hepatitis B	Inverse variance weighted	65	0.0312576	0.0752594	0.6779	Inverse variance weighted	63.8499	64	0.481773	-0.0120679	0.0102637	0.244103	0.999514
GLB	CHB	Globulin	Chronic hepatitis B	MR Egger	65	0.147734	0.124408	0.23949	Inverse variance weighted	63.8499	64	0.481773	-0.0120679	0.0102637	0.244103		0.989857
GLB	CHB	Globulin	Chronic hepatitis B	Simple mode	65	-0.0498701	0.206657	0.81008	Inverse variance weighted	63.8499	64	0.481773	-0.0120679	0.0102637	0.244103
GLB	CHB	Globulin	Chronic hepatitis B	Weighted median	65	0.00688505	0.112125	0.951037	Inverse variance weighted	63.8499	64	0.481773	-0.0120679	0.0102637	0.244103
GLB	CHB	Globulin	Chronic hepatitis B	Weighted mode	65	0.0786471	0.109669	0.475902	Inverse variance weighted	63.8499	64	0.481773	-0.0120679	0.0102637	0.244103
GLB	CHC	Globulin	Chronic hepatitis C	Inverse variance weighted	65	0.0491072	0.0385308	0.202489	Inverse variance weighted	57.5584	64	0.702012	-0.00906738	0.0052555	0.0893738	0.999514
GLB	CHC	Globulin	Chronic hepatitis C	MR Egger	65	0.136522	0.0636528	0.0358326	Inverse variance weighted	57.5584	64	0.702012	-0.00906738	0.0052555	0.0893738		0.989857
GLB	CHC	Globulin	Chronic hepatitis C	Simple mode	65	0.00411096	0.112572	0.970983	Inverse variance weighted	57.5584	64	0.702012	-0.00906738	0.0052555	0.0893738
GLB	CHC	Globulin	Chronic hepatitis C	Weighted median	65	0.0570616	0.059704	0.339203	Inverse variance weighted	57.5584	64	0.702012	-0.00906738	0.0052555	0.0893738
GLB	CHC	Globulin	Chronic hepatitis C	Weighted mode	65	0.0889964	0.0564241	0.119662	Inverse variance weighted	57.5584	64	0.702012	-0.00906738	0.0052555	0.0893738
GLB	CHF	Globulin	Chronic heart failure	Inverse variance weighted	65	0.0104267	0.0362907	0.773875	MR Egger	67.2317	63	0.334335	-0.00104604	0.00498756	0.834556	0.999514
GLB	CHF	Globulin	Chronic heart failure	MR Egger	65	0.0205657	0.0606142	0.735521	MR Egger	67.2317	63	0.334335	-0.00104604	0.00498756	0.834556		0.989857
GLB	CHF	Globulin	Chronic heart failure	Simple mode	65	-0.0286272	0.0922716	0.757379	MR Egger	67.2317	63	0.334335	-0.00104604	0.00498756	0.834556
GLB	CHF	Globulin	Chronic heart failure	Weighted median	65	0.0145369	0.0522225	0.780733	MR Egger	67.2317	63	0.334335	-0.00104604	0.00498756	0.834556
GLB	CHF	Globulin	Chronic heart failure	Weighted mode	65	0.0350924	0.0489548	0.476085	MR Egger	67.2317	63	0.334335	-0.00104604	0.00498756	0.834556
GLB	Cholecystitis	Globulin	Cholecystitis	Inverse variance weighted	65	0.0107279	0.0782108	0.890899	Inverse variance weighted	73.5557	64	0.193747	0.0222885	0.0103775	0.0355855	0.999514
GLB	Cholecystitis	Globulin	Cholecystitis	MR Egger	65	-0.204807	0.12594	0.108892	Inverse variance weighted	73.5557	64	0.193747	0.0222885	0.0103775	0.0355855		0.989857
GLB	Cholecystitis	Globulin	Cholecystitis	Simple mode	65	0.0350237	0.194201	0.85745	Inverse variance weighted	73.5557	64	0.193747	0.0222885	0.0103775	0.0355855
GLB	Cholecystitis	Globulin	Cholecystitis	Weighted median	65	0.00996056	0.110369	0.928091	Inverse variance weighted	73.5557	64	0.193747	0.0222885	0.0103775	0.0355855
GLB	Cholecystitis	Globulin	Cholecystitis	Weighted mode	65	-0.00370296	0.10161	0.971043	Inverse variance weighted	73.5557	64	0.193747	0.0222885	0.0103775	0.0355855
GLB	Cholelithiasis	Globulin	Cholelithiasis	Inverse variance weighted	65	0.0578166	0.0326682	0.0767589	Inverse variance weighted	64.2694	64	0.467034	0.0051772	0.00444232	0.24824	0.999514
GLB	Cholelithiasis	Globulin	Cholelithiasis	MR Egger	65	0.00754466	0.054069	0.889471	Inverse variance weighted	64.2694	64	0.467034	0.0051772	0.00444232	0.24824		0.989857
GLB	Cholelithiasis	Globulin	Cholelithiasis	Simple mode	65	0.0632672	0.0814737	0.440293	Inverse variance weighted	64.2694	64	0.467034	0.0051772	0.00444232	0.24824
GLB	Cholelithiasis	Globulin	Cholelithiasis	Weighted median	65	0.0149702	0.0450189	0.739489	Inverse variance weighted	64.2694	64	0.467034	0.0051772	0.00444232	0.24824
GLB	Cholelithiasis	Globulin	Cholelithiasis	Weighted mode	65	0.0246269	0.0418474	0.558273	Inverse variance weighted	64.2694	64	0.467034	0.0051772	0.00444232	0.24824
GLB	Chronic_Renal_Failure	Globulin	Chronic renal failure	Inverse variance weighted	65	-0.051038	0.0790909	0.518727	MR Egger	44.1896	63	0.965496	0.0068306	0.0107902	0.529002	0.999514
GLB	Chronic_Renal_Failure	Globulin	Chronic renal failure	MR Egger	65	-0.117102	0.130945	0.374573	MR Egger	44.1896	63	0.965496	0.0068306	0.0107902	0.529002		0.989857
GLB	Chronic_Renal_Failure	Globulin	Chronic renal failure	Simple mode	65	-0.201732	0.177505	0.25999	MR Egger	44.1896	63	0.965496	0.0068306	0.0107902	0.529002
GLB	Chronic_Renal_Failure	Globulin	Chronic renal failure	Weighted median	65	-0.037254	0.114298	0.744472	MR Egger	44.1896	63	0.965496	0.0068306	0.0107902	0.529002
GLB	Chronic_Renal_Failure	Globulin	Chronic renal failure	Weighted mode	65	-0.0870358	0.10464	0.408635	MR Egger	44.1896	63	0.965496	0.0068306	0.0107902	0.529002
GLB	Chronic_Sinusitis	Globulin	Chronic sinusitis	Inverse variance weighted	65	0.0333778	0.051181	0.514302	MR Egger	53.9559	63	0.784558	-0.00132185	0.00698253	0.850461	0.999514
GLB	Chronic_Sinusitis	Globulin	Chronic sinusitis	MR Egger	65	0.0461164	0.0845429	0.58735	MR Egger	53.9559	63	0.784558	-0.00132185	0.00698253	0.850461		0.989857
GLB	Chronic_Sinusitis	Globulin	Chronic sinusitis	Simple mode	65	-0.0457078	0.133042	0.732304	MR Egger	53.9559	63	0.784558	-0.00132185	0.00698253	0.850461
GLB	Chronic_Sinusitis	Globulin	Chronic sinusitis	Weighted median	65	0.0105687	0.0755165	0.888698	MR Egger	53.9559	63	0.784558	-0.00132185	0.00698253	0.850461
GLB	Chronic_Sinusitis	Globulin	Chronic sinusitis	Weighted mode	65	0.0147793	0.0668078	0.825625	MR Egger	53.9559	63	0.784558	-0.00132185	0.00698253	0.850461
GLB	Cirrhosis	Globulin	Cirrhosis	Inverse variance weighted	65	0.165694	0.0693592	0.0168977	MR Egger	58.6005	63	0.6337	-0.000719768	0.00946195	0.939605	0.691181
GLB	Cirrhosis	Globulin	Cirrhosis	MR Egger	65	0.172644	0.114704	0.13729	MR Egger	58.6005	63	0.6337	-0.000719768	0.00946195	0.939605		0.989857
GLB	Cirrhosis	Globulin	Cirrhosis	Simple mode	65	0.0584257	0.167958	0.729088	MR Egger	58.6005	63	0.6337	-0.000719768	0.00946195	0.939605
GLB	Cirrhosis	Globulin	Cirrhosis	Weighted median	65	0.164511	0.10803	0.127801	MR Egger	58.6005	63	0.6337	-0.000719768	0.00946195	0.939605
GLB	Cirrhosis	Globulin	Cirrhosis	Weighted mode	65	0.150258	0.0887023	0.0951341	MR Egger	58.6005	63	0.6337	-0.000719768	0.00946195	0.939605
GLB	Colon_polyp	Globulin	Colon polyp	Inverse variance weighted	65	-0.00310649	0.0582551	0.957472	MR Egger	66.7278	63	0.350149	0.00323931	0.00799937	0.686889	0.999514
GLB	Colon_polyp	Globulin	Colon polyp	MR Egger	65	-0.0343372	0.0968843	0.724212	MR Egger	66.7278	63	0.350149	0.00323931	0.00799937	0.686889		0.989857
GLB	Colon_polyp	Globulin	Colon polyp	Simple mode	65	-0.413622	0.181058	0.0256691	MR Egger	66.7278	63	0.350149	0.00323931	0.00799937	0.686889
GLB	Colon_polyp	Globulin	Colon polyp	Weighted median	65	0.0405925	0.0886359	0.646975	MR Egger	66.7278	63	0.350149	0.00323931	0.00799937	0.686889
GLB	Colon_polyp	Globulin	Colon polyp	Weighted mode	65	0.0734902	0.0796666	0.359747	MR Egger	66.7278	63	0.350149	0.00323931	0.00799937	0.686889
GLB	Compression_Fracture	Globulin	Compression_ fracture	Inverse variance weighted	65	-0.063359	0.0530275	0.232153	Inverse variance weighted	65.5895	64	0.421445	-0.00728636	0.00723275	0.317591	0.999514
GLB	Compression_Fracture	Globulin	Compression_ fracture	MR Egger	65	0.00716835	0.0878206	0.935204	Inverse variance weighted	65.5895	64	0.421445	-0.00728636	0.00723275	0.317591		0.989857
GLB	Compression_Fracture	Globulin	Compression_ fracture	Simple mode	65	0.015694	0.139012	0.910466	Inverse variance weighted	65.5895	64	0.421445	-0.00728636	0.00723275	0.317591
GLB	Compression_Fracture	Globulin	Compression_ fracture	Weighted median	65	-0.010145	0.0779398	0.896436	Inverse variance weighted	65.5895	64	0.421445	-0.00728636	0.00723275	0.317591
GLB	Compression_Fracture	Globulin	Compression_ fracture	Weighted mode	65	0.0022057	0.0685998	0.97445	Inverse variance weighted	65.5895	64	0.421445	-0.00728636	0.00723275	0.317591
GLB	COPD	Globulin	Chronic obstructive pulmonary disease	Inverse variance weighted	65	-0.143361	0.0938487	0.126617	MR Egger	69.6007	63	0.26513	0.00534557	0.0128983	0.67996	0.999514
GLB	COPD	Globulin	Chronic obstructive pulmonary disease	MR Egger	65	-0.19545	0.157225	0.21843	MR Egger	69.6007	63	0.26513	0.00534557	0.0128983	0.67996		0.989857
GLB	COPD	Globulin	Chronic obstructive pulmonary disease	Simple mode	65	-0.0450561	0.229952	0.84528	MR Egger	69.6007	63	0.26513	0.00534557	0.0128983	0.67996
GLB	COPD	Globulin	Chronic obstructive pulmonary disease	Weighted median	65	-0.027856	0.134252	0.835626	MR Egger	69.6007	63	0.26513	0.00534557	0.0128983	0.67996
GLB	COPD	Globulin	Chronic obstructive pulmonary disease	Weighted mode	65	-0.150985	0.121561	0.21875	MR Egger	69.6007	63	0.26513	0.00534557	0.0128983	0.67996
GLB	CRC	Globulin	Colorectal cancer	Inverse variance weighted	65	-0.0551636	0.0406886	0.175179	MR Egger	65.4727	63	0.390999	-0.00130472	0.00559099	0.816238	0.999514
GLB	CRC	Globulin	Colorectal cancer	MR Egger	65	-0.0425682	0.0677758	0.532226	MR Egger	65.4727	63	0.390999	-0.00130472	0.00559099	0.816238		0.989857
GLB	CRC	Globulin	Colorectal cancer	Simple mode	65	0.0265396	0.0955732	0.782147	MR Egger	65.4727	63	0.390999	-0.00130472	0.00559099	0.816238
GLB	CRC	Globulin	Colorectal cancer	Weighted median	65	-0.0199354	0.0576235	0.729373	MR Egger	65.4727	63	0.390999	-0.00130472	0.00559099	0.816238
GLB	CRC	Globulin	Colorectal cancer	Weighted mode	65	-0.0134725	0.052154	0.796988	MR Egger	65.4727	63	0.390999	-0.00130472	0.00559099	0.816238
GLB	CSOM	Globulin	Chronic suppurative otitis media	Inverse variance weighted	65	0.0530453	0.0673991	0.431262	MR Egger	51.2135	63	0.856181	-0.00502765	0.0091923	0.586352	0.999514
GLB	CSOM	Globulin	Chronic suppurative otitis media	MR Egger	65	0.101563	0.111408	0.365436	MR Egger	51.2135	63	0.856181	-0.00502765	0.0091923	0.586352		0.989857
GLB	CSOM	Globulin	Chronic suppurative otitis media	Simple mode	65	0.185933	0.172274	0.284512	MR Egger	51.2135	63	0.856181	-0.00502765	0.0091923	0.586352
GLB	CSOM	Globulin	Chronic suppurative otitis media	Weighted median	65	-0.00956962	0.0990573	0.923039	MR Egger	51.2135	63	0.856181	-0.00502765	0.0091923	0.586352
GLB	CSOM	Globulin	Chronic suppurative otitis media	Weighted mode	65	0.0116476	0.0872315	0.894197	MR Egger	51.2135	63	0.856181	-0.00502765	0.0091923	0.586352
GLB	EnC	Globulin	Endometrial cancer	Inverse variance weighted	65	0.0131084	0.0622895	0.833322	Inverse variance weighted	56.7072	64	0.7295	-0.0100584	0.00849575	0.240887	0.999514
GLB	EnC	Globulin	Endometrial cancer	MR Egger	65	0.109615	0.102589	0.289377	Inverse variance weighted	56.7072	64	0.7295	-0.0100584	0.00849575	0.240887		0.989857
GLB	EnC	Globulin	Endometrial cancer	Simple mode	65	0.0599583	0.163958	0.715799	Inverse variance weighted	56.7072	64	0.7295	-0.0100584	0.00849575	0.240887
GLB	EnC	Globulin	Endometrial cancer	Weighted median	65	-0.0464951	0.0958658	0.627675	Inverse variance weighted	56.7072	64	0.7295	-0.0100584	0.00849575	0.240887
GLB	EnC	Globulin	Endometrial cancer	Weighted mode	65	0.0154544	0.0929326	0.868447	Inverse variance weighted	56.7072	64	0.7295	-0.0100584	0.00849575	0.240887
GLB	Endometriosis	Globulin	Endometriosis	Inverse variance weighted	65	-0.0694146	0.0515536	0.178156	MR Egger	63.5927	63	0.455401	-0.00481446	0.00706208	0.497906	0.999514
GLB	Endometriosis	Globulin	Endometriosis	MR Egger	65	-0.0230199	0.0855076	0.788644	MR Egger	63.5927	63	0.455401	-0.00481446	0.00706208	0.497906		0.989857
GLB	Endometriosis	Globulin	Endometriosis	Simple mode	65	-0.125986	0.13094	0.339589	MR Egger	63.5927	63	0.455401	-0.00481446	0.00706208	0.497906
GLB	Endometriosis	Globulin	Endometriosis	Weighted median	65	-0.0378825	0.0743281	0.610285	MR Egger	63.5927	63	0.455401	-0.00481446	0.00706208	0.497906
GLB	Endometriosis	Globulin	Endometriosis	Weighted mode	65	-0.058783	0.0685982	0.394688	MR Egger	63.5927	63	0.455401	-0.00481446	0.00706208	0.497906
GLB	Epilepsy	Globulin	Epilepsy	Inverse variance weighted	65	0.0839808	0.0668368	0.208933	MR Egger	50.2935	63	0.876573	-0.000434174	0.00911204	0.962147	0.999514
GLB	Epilepsy	Globulin	Epilepsy	MR Egger	65	0.0881842	0.110677	0.428577	MR Egger	50.2935	63	0.876573	-0.000434174	0.00911204	0.962147		0.989857
GLB	Epilepsy	Globulin	Epilepsy	Simple mode	65	0.041943	0.161964	0.796493	MR Egger	50.2935	63	0.876573	-0.000434174	0.00911204	0.962147
GLB	Epilepsy	Globulin	Epilepsy	Weighted median	65	0.0498296	0.0961656	0.604343	MR Egger	50.2935	63	0.876573	-0.000434174	0.00911204	0.962147
GLB	Epilepsy	Globulin	Epilepsy	Weighted mode	65	0.0591299	0.0898521	0.512846	MR Egger	50.2935	63	0.876573	-0.000434174	0.00911204	0.962147
GLB	Food_Allergy	Globulin	Food allergy	Inverse variance weighted	65	-0.0268825	0.0550798	0.625504	Inverse variance weighted	91.599	64	0.0134114	0.0102005	0.00746281	0.176533	0.999514
GLB	Food_Allergy	Globulin	Food allergy	MR Egger	65	-0.125517	0.0905571	0.170617	Inverse variance weighted	91.599	64	0.0134114	0.0102005	0.00746281	0.176533		0.989857
GLB	Food_Allergy	Globulin	Food allergy	Simple mode	65	-0.0215125	0.122069	0.860668	Inverse variance weighted	91.599	64	0.0134114	0.0102005	0.00746281	0.176533
GLB	Food_Allergy	Globulin	Food allergy	Weighted median	65	-0.0595111	0.0710571	0.402305	Inverse variance weighted	91.599	64	0.0134114	0.0102005	0.00746281	0.176533
GLB	Food_Allergy	Globulin	Food allergy	Weighted mode	65	-0.0610522	0.0628462	0.33498	Inverse variance weighted	91.599	64	0.0134114	0.0102005	0.00746281	0.176533
GLB	GaC	Globulin	Gastric cancer	Inverse variance weighted	65	-0.010264	0.0522727	0.844333	MR Egger	74.6403	63	0.149679	-0.0061651	0.00714322	0.391372	0.999514
GLB	GaC	Globulin	Gastric cancer	MR Egger	65	0.0491928	0.08654	0.571757	MR Egger	74.6403	63	0.149679	-0.0061651	0.00714322	0.391372		0.989857
GLB	GaC	Globulin	Gastric cancer	Simple mode	65	0.0386672	0.115274	0.738392	MR Egger	74.6403	63	0.149679	-0.0061651	0.00714322	0.391372
GLB	GaC	Globulin	Gastric cancer	Weighted median	65	0.0130384	0.0690106	0.850145	MR Egger	74.6403	63	0.149679	-0.0061651	0.00714322	0.391372
GLB	GaC	Globulin	Gastric cancer	Weighted mode	65	0.0641755	0.0620853	0.305182	MR Egger	74.6403	63	0.149679	-0.0061651	0.00714322	0.391372
GLB	Gastric_Ulcer	Globulin	Gastric ulcer	Inverse variance weighted	65	0.0415913	0.0335796	0.215498	Inverse variance weighted	60.4496	64	0.602788	-0.0106902	0.00458022	0.0227992	0.999514
GLB	Gastric_Ulcer	Globulin	Gastric ulcer	MR Egger	65	0.144837	0.0555373	0.0113607	Inverse variance weighted	60.4496	64	0.602788	-0.0106902	0.00458022	0.0227992		0.989857
GLB	Gastric_Ulcer	Globulin	Gastric ulcer	Simple mode	65	0.0572212	0.0882626	0.519107	Inverse variance weighted	60.4496	64	0.602788	-0.0106902	0.00458022	0.0227992
GLB	Gastric_Ulcer	Globulin	Gastric ulcer	Weighted median	65	0.0729402	0.0539158	0.176102	Inverse variance weighted	60.4496	64	0.602788	-0.0106902	0.00458022	0.0227992
GLB	Gastric_Ulcer	Globulin	Gastric ulcer	Weighted mode	65	0.0709146	0.0498353	0.159599	Inverse variance weighted	60.4496	64	0.602788	-0.0106902	0.00458022	0.0227992
GLB	GD	Globulin	Graves' disease	Inverse variance weighted	64	0.146146	0.0644957	0.0234521	MR Egger	107.165	62	0.000326016	0.00370815	0.00874235	0.672918	0.78771
GLB	GD	Globulin	Graves' disease	MR Egger	64	0.110239	0.106683	0.305462	MR Egger	107.165	62	0.000326016	0.00370815	0.00874235	0.672918		0.989616
GLB	GD	Globulin	Graves' disease	Simple mode	64	0.0746703	0.121704	0.541728	MR Egger	107.165	62	0.000326016	0.00370815	0.00874235	0.672918
GLB	GD	Globulin	Graves' disease	Weighted median	64	0.0485552	0.0814943	0.551301	MR Egger	107.165	62	0.000326016	0.00370815	0.00874235	0.672918
GLB	GD	Globulin	Graves' disease	Weighted mode	64	0.0746703	0.0648509	0.253913	MR Egger	107.165	62	0.000326016	0.00370815	0.00874235	0.672918
GLB	Glaucoma	Globulin	Glaucoma	Inverse variance weighted	65	-0.0537894	0.0343548	0.117418	MR Egger	57.9042	63	0.657987	-0.000764629	0.00468714	0.870935	0.999514
GLB	Glaucoma	Globulin	Glaucoma	MR Egger	65	-0.046388	0.0569095	0.418075	MR Egger	57.9042	63	0.657987	-0.000764629	0.00468714	0.870935		0.989857
GLB	Glaucoma	Globulin	Glaucoma	Simple mode	65	-0.109632	0.100958	0.281592	MR Egger	57.9042	63	0.657987	-0.000764629	0.00468714	0.870935
GLB	Glaucoma	Globulin	Glaucoma	Weighted median	65	-0.0381602	0.0502067	0.447218	MR Egger	57.9042	63	0.657987	-0.000764629	0.00468714	0.870935
GLB	Glaucoma	Globulin	Glaucoma	Weighted mode	65	-0.0533358	0.0521381	0.310173	MR Egger	57.9042	63	0.657987	-0.000764629	0.00468714	0.870935
GLB	Head_Injury	Globulin	Head injury	Inverse variance weighted	65	0.0402636	0.076624	0.599257	Inverse variance weighted	54.7891	64	0.787314	-0.0117543	0.0104482	0.264852	0.999514
GLB	Head_Injury	Globulin	Head injury	MR Egger	65	0.153873	0.126764	0.229336	Inverse variance weighted	54.7891	64	0.787314	-0.0117543	0.0104482	0.264852		0.989857
GLB	Head_Injury	Globulin	Head injury	Simple mode	65	0.0121605	0.208564	0.953687	Inverse variance weighted	54.7891	64	0.787314	-0.0117543	0.0104482	0.264852
GLB	Head_Injury	Globulin	Head injury	Weighted median	65	0.0075327	0.116679	0.948525	Inverse variance weighted	54.7891	64	0.787314	-0.0117543	0.0104482	0.264852
GLB	Head_Injury	Globulin	Head injury	Weighted mode	65	0.0301121	0.107003	0.7793	Inverse variance weighted	54.7891	64	0.787314	-0.0117543	0.0104482	0.264852
GLB	Hearing_Loss	Globulin	Hearing loss, difficulty in hearing	Inverse variance weighted	65	0.00251965	0.0575046	0.965051	MR Egger	55.3421	63	0.742782	-0.0010588	0.00784567	0.893079	0.999514
GLB	Hearing_Loss	Globulin	Hearing loss, difficulty in hearing	MR Egger	65	0.0127686	0.0952595	0.893798	MR Egger	55.3421	63	0.742782	-0.0010588	0.00784567	0.893079		0.989857
GLB	Hearing_Loss	Globulin	Hearing loss, difficulty in hearing	Simple mode	65	0.00984684	0.133012	0.941218	MR Egger	55.3421	63	0.742782	-0.0010588	0.00784567	0.893079
GLB	Hearing_Loss	Globulin	Hearing loss, difficulty in hearing	Weighted median	65	-0.0240636	0.0856426	0.778728	MR Egger	55.3421	63	0.742782	-0.0010588	0.00784567	0.893079
GLB	Hearing_Loss	Globulin	Hearing loss, difficulty in hearing	Weighted mode	65	0.00984684	0.0764509	0.89792	MR Egger	55.3421	63	0.742782	-0.0010588	0.00784567	0.893079
GLB	HepC	Globulin	Hepatic cancer	Inverse variance weighted	65	0.114878	0.0993834	0.24772	MR Egger	76.7786	63	0.11384	-0.00710639	0.0136275	0.603864	0.999514
GLB	HepC	Globulin	Hepatic cancer	MR Egger	65	0.183395	0.165088	0.270839	MR Egger	76.7786	63	0.11384	-0.00710639	0.0136275	0.603864		0.989857
GLB	HepC	Globulin	Hepatic cancer	Simple mode	65	0.344065	0.253317	0.179157	MR Egger	76.7786	63	0.11384	-0.00710639	0.0136275	0.603864
GLB	HepC	Globulin	Hepatic cancer	Weighted median	65	0.118286	0.145959	0.417708	MR Egger	76.7786	63	0.11384	-0.00710639	0.0136275	0.603864
GLB	HepC	Globulin	Hepatic cancer	Weighted mode	65	0.198293	0.129566	0.130835	MR Egger	76.7786	63	0.11384	-0.00710639	0.0136275	0.603864
GLB	Iron_Deficiency_Anemia	Globulin	Iron deficiency anemia	Inverse variance weighted	65	0.0106872	0.0418419	0.798401	MR Egger	81.9521	63	0.0546	-0.00227124	0.00574465	0.693909	0.999514
GLB	Iron_Deficiency_Anemia	Globulin	Iron deficiency anemia	MR Egger	65	0.0326032	0.0696196	0.641182	MR Egger	81.9521	63	0.0546	-0.00227124	0.00574465	0.693909		0.989857
GLB	Iron_Deficiency_Anemia	Globulin	Iron deficiency anemia	Simple mode	65	0.0255331	0.0941413	0.787094	MR Egger	81.9521	63	0.0546	-0.00227124	0.00574465	0.693909
GLB	Iron_Deficiency_Anemia	Globulin	Iron deficiency anemia	Weighted median	65	0.0341125	0.0564256	0.545474	MR Egger	81.9521	63	0.0546	-0.00227124	0.00574465	0.693909
GLB	Iron_Deficiency_Anemia	Globulin	Iron deficiency anemia	Weighted mode	65	0.0472155	0.0515403	0.363059	MR Egger	81.9521	63	0.0546	-0.00227124	0.00574465	0.693909
GLB	IS	Globulin	Ischemic stroke	Inverse variance weighted	64	0.0414818	0.0345513	0.229912	Inverse variance weighted	111.196	63	0.000173125	-0.004189	0.00473715	0.379958	0.999514		0
GLB	IS	Globulin	Ischemic stroke	MR Egger	64	0.0832464	0.0585541	0.160124	Inverse variance weighted	111.196	63	0.000173125	-0.004189	0.00473715	0.379958		0.989669
GLB	IS	Globulin	Ischemic stroke	Simple mode	64	-0.0221934	0.076958	0.774	Inverse variance weighted	111.196	63	0.000173125	-0.004189	0.00473715	0.379958
GLB	IS	Globulin	Ischemic stroke	Weighted median	64	0.00650216	0.0426588	0.878854	Inverse variance weighted	111.196	63	0.000173125	-0.004189	0.00473715	0.379958
GLB	IS	Globulin	Ischemic stroke	Weighted mode	64	0.0497591	0.0399458	0.2175	Inverse variance weighted	111.196	63	0.000173125	-0.004189	0.00473715	0.379958
GLB	LuC	Globulin	Lung cancer	Inverse variance weighted	65	-0.0282574	0.0613793	0.645248	Inverse variance weighted	76.1672	64	0.141846	0.00866353	0.00836738	0.304443	0.999514
GLB	LuC	Globulin	Lung cancer	MR Egger	65	-0.111663	0.101253	0.274305	Inverse variance weighted	76.1672	64	0.141846	0.00866353	0.00836738	0.304443		0.989857
GLB	LuC	Globulin	Lung cancer	Simple mode	65	0.162817	0.160499	0.314192	Inverse variance weighted	76.1672	64	0.141846	0.00866353	0.00836738	0.304443
GLB	LuC	Globulin	Lung cancer	Weighted median	65	0.0396664	0.0923079	0.667401	Inverse variance weighted	76.1672	64	0.141846	0.00866353	0.00836738	0.304443
GLB	LuC	Globulin	Lung cancer	Weighted mode	65	-0.0473972	0.0856177	0.581788	Inverse variance weighted	76.1672	64	0.141846	0.00866353	0.00836738	0.304443
GLB	MI	Globulin	Myocardial infarction	Inverse variance weighted	63	0.0234221	0.0458878	0.609756	MR Egger	77.5068	61	0.0753934	-6.47e-05	0.00632379	0.991874	0.999514
GLB	MI	Globulin	Myocardial infarction	MR Egger	63	0.024043	0.0763242	0.753828	MR Egger	77.5068	61	0.0753934	-6.47e-05	0.00632379	0.991874		0.990118
GLB	MI	Globulin	Myocardial infarction	Simple mode	63	-0.0445148	0.112514	0.693731	MR Egger	77.5068	61	0.0753934	-6.47e-05	0.00632379	0.991874
GLB	MI	Globulin	Myocardial infarction	Weighted median	63	0.0446095	0.0628164	0.477607	MR Egger	77.5068	61	0.0753934	-6.47e-05	0.00632379	0.991874
GLB	MI	Globulin	Myocardial infarction	Weighted mode	63	0.0179667	0.0579086	0.757403	MR Egger	77.5068	61	0.0753934	-6.47e-05	0.00632379	0.991874
GLB	Osteoporosis	Globulin	Osteoporosis	Inverse variance weighted	65	0.0188732	0.0307163	0.538928	MR Egger	93.0271	63	0.00827164	0.00105764	0.0042216	0.802992	0.999514
GLB	Osteoporosis	Globulin	Osteoporosis	MR Egger	65	0.00862727	0.051284	0.866945	MR Egger	93.0271	63	0.00827164	0.00105764	0.0042216	0.802992		0.989857
GLB	Osteoporosis	Globulin	Osteoporosis	Simple mode	65	-0.0201956	0.0728964	0.782638	MR Egger	93.0271	63	0.00827164	0.00105764	0.0042216	0.802992
GLB	Osteoporosis	Globulin	Osteoporosis	Weighted median	65	0.00527266	0.0387783	0.891845	MR Egger	93.0271	63	0.00827164	0.00105764	0.0042216	0.802992
GLB	Osteoporosis	Globulin	Osteoporosis	Weighted mode	65	0.0108246	0.0322657	0.738356	MR Egger	93.0271	63	0.00827164	0.00105764	0.0042216	0.802992
GLB	Ovarian_Cyst	Globulin	Ovarian cyst	Inverse variance weighted	65	-0.103468	0.0407467	0.0111077	Inverse variance weighted	65.1123	64	0.437767	0.00720891	0.00552959	0.197081	0.578499
GLB	Ovarian_Cyst	Globulin	Ovarian cyst	MR Egger	65	-0.172973	0.0669681	0.012131	Inverse variance weighted	65.1123	64	0.437767	0.00720891	0.00552959	0.197081		0.989857
GLB	Ovarian_Cyst	Globulin	Ovarian cyst	Simple mode	65	-0.0753811	0.115367	0.515837	Inverse variance weighted	65.1123	64	0.437767	0.00720891	0.00552959	0.197081
GLB	Ovarian_Cyst	Globulin	Ovarian cyst	Weighted median	65	-0.115598	0.0647125	0.0740463	Inverse variance weighted	65.1123	64	0.437767	0.00720891	0.00552959	0.197081
GLB	Ovarian_Cyst	Globulin	Ovarian cyst	Weighted mode	65	-0.100148	0.056246	0.0797357	Inverse variance weighted	65.1123	64	0.437767	0.00720891	0.00552959	0.197081
GLB	OvC	Globulin	Ovarian cancer	Inverse variance weighted	65	-0.00879698	0.0859905	0.918517	MR Egger	86.4583	63	0.0266078	0.000242917	0.0118186	0.983667	0.999514
GLB	OvC	Globulin	Ovarian cancer	MR Egger	65	-0.0111305	0.142834	0.938134	MR Egger	86.4583	63	0.0266078	0.000242917	0.0118186	0.983667		0.989857
GLB	OvC	Globulin	Ovarian cancer	Simple mode	65	-0.0175892	0.223241	0.937445	MR Egger	86.4583	63	0.0266078	0.000242917	0.0118186	0.983667
GLB	OvC	Globulin	Ovarian cancer	Weighted median	65	-0.0303493	0.111961	0.786337	MR Egger	86.4583	63	0.0266078	0.000242917	0.0118186	0.983667
GLB	OvC	Globulin	Ovarian cancer	Weighted mode	65	-0.141411	0.103138	0.17514	MR Egger	86.4583	63	0.0266078	0.000242917	0.0118186	0.983667
GLB	PAD	Globulin	Peripheral arterial disease	Inverse variance weighted	65	-0.14467	0.0689698	0.0359421	Inverse variance weighted	63.0443	64	0.510312	-0.0105861	0.0094016	0.264442	0.913454
GLB	PAD	Globulin	Peripheral arterial disease	MR Egger	65	-0.0422213	0.114172	0.712768	Inverse variance weighted	63.0443	64	0.510312	-0.0105861	0.0094016	0.264442		0.989857
GLB	PAD	Globulin	Peripheral arterial disease	Simple mode	65	-0.050261	0.177552	0.778031	Inverse variance weighted	63.0443	64	0.510312	-0.0105861	0.0094016	0.264442
GLB	PAD	Globulin	Peripheral arterial disease	Weighted median	65	-0.0944355	0.104065	0.364161	Inverse variance weighted	63.0443	64	0.510312	-0.0105861	0.0094016	0.264442
GLB	PAD	Globulin	Peripheral arterial disease	Weighted mode	65	-0.050261	0.0985728	0.611885	Inverse variance weighted	63.0443	64	0.510312	-0.0105861	0.0094016	0.264442
GLB	Periodontal_Disease	Globulin	Periodontal disease	Inverse variance weighted	65	0.0540612	0.0335416	0.107013	MR Egger	38.4815	63	0.993707	-0.00189831	0.00457547	0.679633	0.999514
GLB	Periodontal_Disease	Globulin	Periodontal disease	MR Egger	65	0.0723868	0.0554618	0.196584	MR Egger	38.4815	63	0.993707	-0.00189831	0.00457547	0.679633		0.989857
GLB	Periodontal_Disease	Globulin	Periodontal disease	Simple mode	65	0.103186	0.0847118	0.227662	MR Egger	38.4815	63	0.993707	-0.00189831	0.00457547	0.679633
GLB	Periodontal_Disease	Globulin	Periodontal disease	Weighted median	65	0.0915537	0.048902	0.0611808	MR Egger	38.4815	63	0.993707	-0.00189831	0.00457547	0.679633
GLB	Periodontal_Disease	Globulin	Periodontal disease	Weighted mode	65	0.0892934	0.0488154	0.0720282	MR Egger	38.4815	63	0.993707	-0.00189831	0.00457547	0.679633
GLB	Pneumonia	Globulin	Pneumonia	Inverse variance weighted	65	-0.067256	0.0374842	0.0727732	MR Egger	53.1216	63	0.807989	-0.00329071	0.00511363	0.522224	0.999514
GLB	Pneumonia	Globulin	Pneumonia	MR Egger	65	-0.0354789	0.061996	0.569171	MR Egger	53.1216	63	0.807989	-0.00329071	0.00511363	0.522224		0.989857
GLB	Pneumonia	Globulin	Pneumonia	Simple mode	65	-0.109606	0.1009	0.281431	MR Egger	53.1216	63	0.807989	-0.00329071	0.00511363	0.522224
GLB	Pneumonia	Globulin	Pneumonia	Weighted median	65	-0.0201227	0.0555178	0.717012	MR Egger	53.1216	63	0.807989	-0.00329071	0.00511363	0.522224
GLB	Pneumonia	Globulin	Pneumonia	Weighted mode	65	-0.00978383	0.0535387	0.855577	MR Egger	53.1216	63	0.807989	-0.00329071	0.00511363	0.522224
GLB	Pollinosis	Globulin	Pollinosis	Inverse variance weighted	65	-0.00340279	0.0293746	0.907778	MR Egger	94.5257	63	0.00621903	0.00345739	0.00401522	0.392464	0.999514
GLB	Pollinosis	Globulin	Pollinosis	MR Egger	65	-0.0367123	0.0486087	0.452906	MR Egger	94.5257	63	0.00621903	0.00345739	0.00401522	0.392464		0.989857
GLB	Pollinosis	Globulin	Pollinosis	Simple mode	65	0.0577765	0.0600461	0.33957	MR Egger	94.5257	63	0.00621903	0.00345739	0.00401522	0.392464
GLB	Pollinosis	Globulin	Pollinosis	Weighted median	65	-0.00873922	0.0381897	0.818996	MR Egger	94.5257	63	0.00621903	0.00345739	0.00401522	0.392464
GLB	Pollinosis	Globulin	Pollinosis	Weighted mode	65	-0.00176572	0.0319102	0.956045	MR Egger	94.5257	63	0.00621903	0.00345739	0.00401522	0.392464
GLB	PTB	Globulin	Pulmonary tuberculosis	Inverse variance weighted	65	0.0160976	0.0406261	0.691929	Inverse variance weighted	41.5553	64	0.986728	0.0106697	0.00554238	0.0587335	0.999514
GLB	PTB	Globulin	Pulmonary tuberculosis	MR Egger	65	-0.0869343	0.0671929	0.200457	Inverse variance weighted	41.5553	64	0.986728	0.0106697	0.00554238	0.0587335		0.989857
GLB	PTB	Globulin	Pulmonary tuberculosis	Simple mode	65	0.0371189	0.0997223	0.710957	Inverse variance weighted	41.5553	64	0.986728	0.0106697	0.00554238	0.0587335
GLB	PTB	Globulin	Pulmonary tuberculosis	Weighted median	65	-0.0132661	0.0591307	0.822483	Inverse variance weighted	41.5553	64	0.986728	0.0106697	0.00554238	0.0587335
GLB	PTB	Globulin	Pulmonary tuberculosis	Weighted mode	65	-0.0273199	0.0536399	0.612279	Inverse variance weighted	41.5553	64	0.986728	0.0106697	0.00554238	0.0587335
GLB	Pyelonephritis	Globulin	Pyelonephritis	Inverse variance weighted	65	0.0206527	0.0560527	0.712537	MR Egger	56.4361	63	0.707615	-0.00251826	0.00764869	0.743066	0.999514
GLB	Pyelonephritis	Globulin	Pyelonephritis	MR Egger	65	0.0450132	0.0928249	0.629411	MR Egger	56.4361	63	0.707615	-0.00251826	0.00764869	0.743066		0.989857
GLB	Pyelonephritis	Globulin	Pyelonephritis	Simple mode	65	-0.006438	0.140323	0.963549	MR Egger	56.4361	63	0.707615	-0.00251826	0.00764869	0.743066
GLB	Pyelonephritis	Globulin	Pyelonephritis	Weighted median	65	0.0338901	0.0780346	0.664073	MR Egger	56.4361	63	0.707615	-0.00251826	0.00764869	0.743066
GLB	Pyelonephritis	Globulin	Pyelonephritis	Weighted mode	65	0.0336481	0.07501	0.655249	MR Egger	56.4361	63	0.707615	-0.00251826	0.00764869	0.743066
GLB	RA	Globulin	Rheumatoid arthritis	Inverse variance weighted	62	0.0916991	0.0476607	0.054355	Inverse variance weighted	107.411	61	0.000226935	0.00576292	0.00656343	0.383428	0.970192
GLB	RA	Globulin	Rheumatoid arthritis	MR Egger	62	0.0372177	0.0782957	0.636265	Inverse variance weighted	107.411	61	0.000226935	0.00576292	0.00656343	0.383428		0.990072
GLB	RA	Globulin	Rheumatoid arthritis	Simple mode	62	0.0269603	0.108058	0.803813	Inverse variance weighted	107.411	61	0.000226935	0.00576292	0.00656343	0.383428
GLB	RA	Globulin	Rheumatoid arthritis	Weighted median	62	0.0573499	0.0548754	0.29598	Inverse variance weighted	107.411	61	0.000226935	0.00576292	0.00656343	0.383428
GLB	RA	Globulin	Rheumatoid arthritis	Weighted mode	62	0.0468166	0.0477227	0.330461	Inverse variance weighted	107.411	61	0.000226935	0.00576292	0.00656343	0.383428
GLB	SAP	Globulin	Stable angina pectoris	Inverse variance weighted	65	-0.0105916	0.0296575	0.720993	MR Egger	62.3141	63	0.500734	-0.00180928	0.00404564	0.656253	0.999514
GLB	SAP	Globulin	Stable angina pectoris	MR Egger	65	0.00691203	0.0491065	0.888512	MR Egger	62.3141	63	0.500734	-0.00180928	0.00404564	0.656253		0.989857
GLB	SAP	Globulin	Stable angina pectoris	Simple mode	65	-0.0576992	0.0753957	0.446915	MR Egger	62.3141	63	0.500734	-0.00180928	0.00404564	0.656253
GLB	SAP	Globulin	Stable angina pectoris	Weighted median	65	-0.0330567	0.0441207	0.453717	MR Egger	62.3141	63	0.500734	-0.00180928	0.00404564	0.656253
GLB	SAP	Globulin	Stable angina pectoris	Weighted mode	65	-0.050868	0.04103	0.219585	MR Egger	62.3141	63	0.500734	-0.00180928	0.00404564	0.656253
GLB	T1D	Globulin	Type 1 diabetes	Inverse variance weighted	65	-0.0339409	0.0962309	0.724311	Inverse variance weighted	48.3571	64	0.92709	0.0190573	0.0131114	0.151052	0.999514
GLB	T1D	Globulin	Type 1 diabetes	MR Egger	65	-0.218003	0.159049	0.175345	Inverse variance weighted	48.3571	64	0.92709	0.0190573	0.0131114	0.151052		0.989857
GLB	T1D	Globulin	Type 1 diabetes	Simple mode	65	0.0203579	0.217671	0.925778	Inverse variance weighted	48.3571	64	0.92709	0.0190573	0.0131114	0.151052
GLB	T1D	Globulin	Type 1 diabetes	Weighted median	65	-0.166649	0.13909	0.230861	Inverse variance weighted	48.3571	64	0.92709	0.0190573	0.0131114	0.151052
GLB	T1D	Globulin	Type 1 diabetes	Weighted mode	65	-0.123253	0.120225	0.309136	Inverse variance weighted	48.3571	64	0.92709	0.0190573	0.0131114	0.151052
GLB	T2D	Globulin	Type 2 diabetes	Inverse variance weighted	64	-0.015141	0.0252665	0.549004	MR Egger	91.1678	62	0.00933885	-0.000671007	0.00343861	0.845922	0.999514
GLB	T2D	Globulin	Type 2 diabetes	MR Egger	64	-0.00860212	0.042085	0.838711	MR Egger	91.1678	62	0.00933885	-0.000671007	0.00343861	0.845922		0.989824
GLB	T2D	Globulin	Type 2 diabetes	Simple mode	64	-0.09035	0.0575017	0.121132	MR Egger	91.1678	62	0.00933885	-0.000671007	0.00343861	0.845922
GLB	T2D	Globulin	Type 2 diabetes	Weighted median	64	-0.0247069	0.0335338	0.46126	MR Egger	91.1678	62	0.00933885	-0.000671007	0.00343861	0.845922
GLB	T2D	Globulin	Type 2 diabetes	Weighted mode	64	-0.0329477	0.0314709	0.299134	MR Egger	91.1678	62	0.00933885	-0.000671007	0.00343861	0.845922
GLB	UAP	Globulin	Unstable angina pectoris	Inverse variance weighted	65	0.001325	0.0572707	0.981542	Inverse variance weighted	73.2189	64	0.201296	-0.00876645	0.00779593	0.265071	0.999514
GLB	UAP	Globulin	Unstable angina pectoris	MR Egger	65	0.0861975	0.0946737	0.366046	Inverse variance weighted	73.2189	64	0.201296	-0.00876645	0.00779593	0.265071		0.989857
GLB	UAP	Globulin	Unstable angina pectoris	Simple mode	65	0.0883556	0.154531	0.569484	Inverse variance weighted	73.2189	64	0.201296	-0.00876645	0.00779593	0.265071
GLB	UAP	Globulin	Unstable angina pectoris	Weighted median	65	0.0125913	0.079443	0.874067	Inverse variance weighted	73.2189	64	0.201296	-0.00876645	0.00779593	0.265071
GLB	UAP	Globulin	Unstable angina pectoris	Weighted mode	65	-0.0235042	0.0785954	0.765869	Inverse variance weighted	73.2189	64	0.201296	-0.00876645	0.00779593	0.265071
GLB	UF	Globulin	Uterine fibroid	Inverse variance weighted	65	-0.0448267	0.0220146	0.0417273	MR Egger	72.0979	63	0.202356	-0.000957721	0.00300851	0.751282	0.931873
GLB	UF	Globulin	Uterine fibroid	MR Egger	65	-0.0355663	0.0365754	0.334565	MR Egger	72.0979	63	0.202356	-0.000957721	0.00300851	0.751282		0.989857
GLB	UF	Globulin	Uterine fibroid	Simple mode	65	-0.0416612	0.0609542	0.496768	MR Egger	72.0979	63	0.202356	-0.000957721	0.00300851	0.751282
GLB	UF	Globulin	Uterine fibroid	Weighted median	65	-0.0169616	0.0343952	0.621915	MR Egger	72.0979	63	0.202356	-0.000957721	0.00300851	0.751282
GLB	UF	Globulin	Uterine fibroid	Weighted mode	65	-0.0360662	0.032803	0.275679	MR Egger	72.0979	63	0.202356	-0.000957721	0.00300851	0.751282
GLB	Urolithiasis	Globulin	Urolithiasis	Inverse variance weighted	65	-0.00166062	0.0402786	0.967114	MR Egger	57.2261	63	0.681213	0.00203366	0.00549541	0.712575	0.999514
GLB	Urolithiasis	Globulin	Urolithiasis	MR Egger	65	-0.021328	0.0666845	0.750153	MR Egger	57.2261	63	0.681213	0.00203366	0.00549541	0.712575		0.989857
GLB	Urolithiasis	Globulin	Urolithiasis	Simple mode	65	-0.0514546	0.0936298	0.584538	MR Egger	57.2261	63	0.681213	0.00203366	0.00549541	0.712575
GLB	Urolithiasis	Globulin	Urolithiasis	Weighted median	65	-0.00729606	0.0564652	0.897189	MR Egger	57.2261	63	0.681213	0.00203366	0.00549541	0.712575
GLB	Urolithiasis	Globulin	Urolithiasis	Weighted mode	65	-0.0282236	0.050374	0.577244	MR Egger	57.2261	63	0.681213	0.00203366	0.00549541	0.712575
GLB	Urticaria	Globulin	Urticaria	Inverse variance weighted	65	-0.057367	0.0334407	0.0862568	MR Egger	78.2424	63	0.0934231	0.00394281	0.00457087	0.391631	0.999514
GLB	Urticaria	Globulin	Urticaria	MR Egger	65	-0.0953776	0.0553582	0.089809	MR Egger	78.2424	63	0.0934231	0.00394281	0.00457087	0.391631		0.989857
GLB	Urticaria	Globulin	Urticaria	Simple mode	65	-0.0674744	0.0920507	0.466227	MR Egger	78.2424	63	0.0934231	0.00394281	0.00457087	0.391631
GLB	Urticaria	Globulin	Urticaria	Weighted median	65	-0.0563506	0.0466702	0.227269	MR Egger	78.2424	63	0.0934231	0.00394281	0.00457087	0.391631
GLB	Urticaria	Globulin	Urticaria	Weighted mode	65	-0.109519	0.0427639	0.0128047	MR Egger	78.2424	63	0.0934231	0.00394281	0.00457087	0.391631
GLB	Ventricular_Arrhythmia	Globulin	Ventricular arrhythmia	Inverse variance weighted	65	-0.144413	0.0825933	0.0803795	MR Egger	58.9633	63	0.620897	-0.0084303	0.0112719	0.457301	0.999514
GLB	Ventricular_Arrhythmia	Globulin	Ventricular arrhythmia	MR Egger	65	-0.0631231	0.136511	0.645386	MR Egger	58.9633	63	0.620897	-0.0084303	0.0112719	0.457301		0.989857
GLB	Ventricular_Arrhythmia	Globulin	Ventricular arrhythmia	Simple mode	65	-0.202846	0.213387	0.345382	MR Egger	58.9633	63	0.620897	-0.0084303	0.0112719	0.457301
GLB	Ventricular_Arrhythmia	Globulin	Ventricular arrhythmia	Weighted median	65	-0.11552	0.119487	0.333645	MR Egger	58.9633	63	0.620897	-0.0084303	0.0112719	0.457301
GLB	Ventricular_Arrhythmia	Globulin	Ventricular arrhythmia	Weighted mode	65	-0.101104	0.11668	0.389449	MR Egger	58.9633	63	0.620897	-0.0084303	0.0112719	0.457301
GLB	Zoster	Globulin	Zoster infection	Inverse variance weighted	65	-0.0119901	0.062589	0.84808	MR Egger	65.9622	63	0.374835	-0.0066978	0.00856652	0.437227	0.999514
GLB	Zoster	Globulin	Zoster infection	MR Egger	65	0.0525782	0.103737	0.614035	MR Egger	65.9622	63	0.374835	-0.0066978	0.00856652	0.437227		0.989857
GLB	Zoster	Globulin	Zoster infection	Simple mode	65	0.0241649	0.140996	0.86446	MR Egger	65.9622	63	0.374835	-0.0066978	0.00856652	0.437227
GLB	Zoster	Globulin	Zoster infection	Weighted median	65	0.0133398	0.0856939	0.876295	MR Egger	65.9622	63	0.374835	-0.0066978	0.00856652	0.437227
GLB	Zoster	Globulin	Zoster infection	Weighted mode	65	0.0241649	0.0752392	0.749125	MR Egger	65.9622	63	0.374835	-0.0066978	0.00856652	0.437227
GT	AD	Gestational thrombocytopenia	Atopic dermatitis	Inverse variance weighted	45	0.00963557	0.019072	0.613403	MR Egger	34.0719	43	0.832861	0.000449904	0.00991653	0.964023	0.999514
GT	AD	Gestational thrombocytopenia	Atopic dermatitis	MR Egger	45	0.00789166	0.0429096	0.854946	MR Egger	34.0719	43	0.832861	0.000449904	0.00991653	0.964023		0.984251
GT	AD	Gestational thrombocytopenia	Atopic dermatitis	Simple mode	45	0.0321204	0.0502704	0.526166	MR Egger	34.0719	43	0.832861	0.000449904	0.00991653	0.964023
GT	AD	Gestational thrombocytopenia	Atopic dermatitis	Weighted median	45	0.00447142	0.0307841	0.884513	MR Egger	34.0719	43	0.832861	0.000449904	0.00991653	0.964023
GT	AD	Gestational thrombocytopenia	Atopic dermatitis	Weighted mode	45	-0.000339915	0.0308039	0.991246	MR Egger	34.0719	43	0.832861	0.000449904	0.00991653	0.964023
GT	Allergic_Conjunctivitis	Gestational thrombocytopenia	Allergic conjunctivitis	Inverse variance weighted	45	0.00912701	0.0164611	0.579265	MR Egger	42.2434	43	0.503986	0.00497464	0.00853695	0.563126	0.999514
GT	Allergic_Conjunctivitis	Gestational thrombocytopenia	Allergic conjunctivitis	MR Egger	45	-0.010168	0.0369781	0.784653	MR Egger	42.2434	43	0.503986	0.00497464	0.00853695	0.563126		0.984251
GT	Allergic_Conjunctivitis	Gestational thrombocytopenia	Allergic conjunctivitis	Simple mode	45	0.00780409	0.0384231	0.839986	MR Egger	42.2434	43	0.503986	0.00497464	0.00853695	0.563126
GT	Allergic_Conjunctivitis	Gestational thrombocytopenia	Allergic conjunctivitis	Weighted median	45	0.00111437	0.0260254	0.965846	MR Egger	42.2434	43	0.503986	0.00497464	0.00853695	0.563126
GT	Allergic_Conjunctivitis	Gestational thrombocytopenia	Allergic conjunctivitis	Weighted mode	45	-0.00180736	0.0243103	0.941072	MR Egger	42.2434	43	0.503986	0.00497464	0.00853695	0.563126
GT	Allergic_Rhinitis	Gestational thrombocytopenia	Allergic rhinitis	Inverse variance weighted	45	0.0201307	0.0130373	0.122568	MR Egger	45.0184	43	0.387428	0.002652	0.00684673	0.700416	0.999514
GT	Allergic_Rhinitis	Gestational thrombocytopenia	Allergic rhinitis	MR Egger	45	0.00985507	0.0296159	0.740931	MR Egger	45.0184	43	0.387428	0.002652	0.00684673	0.700416		0.984251
GT	Allergic_Rhinitis	Gestational thrombocytopenia	Allergic rhinitis	Simple mode	45	0.0322381	0.0319886	0.319061	MR Egger	45.0184	43	0.387428	0.002652	0.00684673	0.700416
GT	Allergic_Rhinitis	Gestational thrombocytopenia	Allergic rhinitis	Weighted median	45	0.00437182	0.0199461	0.826509	MR Egger	45.0184	43	0.387428	0.002652	0.00684673	0.700416
GT	Allergic_Rhinitis	Gestational thrombocytopenia	Allergic rhinitis	Weighted mode	45	0.00377412	0.0176614	0.831774	MR Egger	45.0184	43	0.387428	0.002652	0.00684673	0.700416
GT	Angina	Gestational thrombocytopenia	Angina pectoris	Inverse variance weighted	45	0.0124346	0.0129019	0.335156	MR Egger	44.5891	43	0.40476	0.00600375	0.00672917	0.377253	0.999514
GT	Angina	Gestational thrombocytopenia	Angina pectoris	MR Egger	45	-0.0108201	0.0290962	0.711814	MR Egger	44.5891	43	0.40476	0.00600375	0.00672917	0.377253		0.984251
GT	Angina	Gestational thrombocytopenia	Angina pectoris	Simple mode	45	-0.011138	0.0322232	0.731251	MR Egger	44.5891	43	0.40476	0.00600375	0.00672917	0.377253
GT	Angina	Gestational thrombocytopenia	Angina pectoris	Weighted median	45	-0.00208488	0.0193998	0.914417	MR Egger	44.5891	43	0.40476	0.00600375	0.00672917	0.377253
GT	Angina	Gestational thrombocytopenia	Angina pectoris	Weighted mode	45	0.000123883	0.0171114	0.994256	MR Egger	44.5891	43	0.40476	0.00600375	0.00672917	0.377253
GT	Asthma	Gestational thrombocytopenia	Asthma	Inverse variance weighted	45	0.0012261	0.0106793	0.908595	MR Egger	36.4667	43	0.748828	0.000468877	0.00553731	0.932912	0.999514
GT	Asthma	Gestational thrombocytopenia	Asthma	MR Egger	45	-0.000599227	0.0240569	0.980243	MR Egger	36.4667	43	0.748828	0.000468877	0.00553731	0.932912		0.984251
GT	Asthma	Gestational thrombocytopenia	Asthma	Simple mode	45	0.0211573	0.0229981	0.362611	MR Egger	36.4667	43	0.748828	0.000468877	0.00553731	0.932912
GT	Asthma	Gestational thrombocytopenia	Asthma	Weighted median	45	0.0043372	0.0157954	0.783635	MR Egger	36.4667	43	0.748828	0.000468877	0.00553731	0.932912
GT	Asthma	Gestational thrombocytopenia	Asthma	Weighted mode	45	0.00533708	0.0140133	0.705141	MR Egger	36.4667	43	0.748828	0.000468877	0.00553731	0.932912
GT	ATC_A02B	Gestational thrombocytopenia	Drugs for peptic ulcer and gastro-esophageal reflux disease	Inverse variance weighted	45	0.00652091	0.00644223	0.311436	MR Egger	40.4928	43	0.58062	0.000975178	0.00335323	0.772589	0.999514
GT	ATC_A02B	Gestational thrombocytopenia	Drugs for peptic ulcer and gastro-esophageal reflux disease	MR Egger	45	0.0027439	0.0144975	0.850775	MR Egger	40.4928	43	0.58062	0.000975178	0.00335323	0.772589		0.984251
GT	ATC_A02B	Gestational thrombocytopenia	Drugs for peptic ulcer and gastro-esophageal reflux disease	Simple mode	45	0.00636635	0.0144912	0.662576	MR Egger	40.4928	43	0.58062	0.000975178	0.00335323	0.772589
GT	ATC_A02B	Gestational thrombocytopenia	Drugs for peptic ulcer and gastro-esophageal reflux disease	Weighted median	45	0.00127826	0.00933262	0.891057	MR Egger	40.4928	43	0.58062	0.000975178	0.00335323	0.772589
GT	ATC_A02B	Gestational thrombocytopenia	Drugs for peptic ulcer and gastro-esophageal reflux disease	Weighted mode	45	0.00240768	0.00897175	0.789674	MR Egger	40.4928	43	0.58062	0.000975178	0.00335323	0.772589
GT	ATC_A10	Gestational thrombocytopenia	Drugs used in diabetes	Inverse variance weighted	45	0.0113526	0.00933345	0.223859	MR Egger	48.092	43	0.274226	-0.0010656	0.00490874	0.829171	0.999514
GT	ATC_A10	Gestational thrombocytopenia	Drugs used in diabetes	MR Egger	45	0.0154798	0.0212254	0.469768	MR Egger	48.092	43	0.274226	-0.0010656	0.00490874	0.829171		0.984251
GT	ATC_A10	Gestational thrombocytopenia	Drugs used in diabetes	Simple mode	45	-0.00325469	0.0198617	0.870586	MR Egger	48.092	43	0.274226	-0.0010656	0.00490874	0.829171
GT	ATC_A10	Gestational thrombocytopenia	Drugs used in diabetes	Weighted median	45	0.00181752	0.0133593	0.891783	MR Egger	48.092	43	0.274226	-0.0010656	0.00490874	0.829171
GT	ATC_A10	Gestational thrombocytopenia	Drugs used in diabetes	Weighted mode	45	0.00134539	0.0123753	0.913922	MR Egger	48.092	43	0.274226	-0.0010656	0.00490874	0.829171
GT	ATC_B01A	Gestational thrombocytopenia	Antithrombotic agents	Inverse variance weighted	45	-0.00210112	0.00709762	0.767206	Inverse variance weighted	42.3475	44	0.542623	-0.00551864	0.00369202	0.142284	0.999514
GT	ATC_B01A	Gestational thrombocytopenia	Antithrombotic agents	MR Egger	45	0.0192705	0.0159625	0.233943	Inverse variance weighted	42.3475	44	0.542623	-0.00551864	0.00369202	0.142284		0.984251
GT	ATC_B01A	Gestational thrombocytopenia	Antithrombotic agents	Simple mode	45	-0.000132546	0.0169865	0.993809	Inverse variance weighted	42.3475	44	0.542623	-0.00551864	0.00369202	0.142284
GT	ATC_B01A	Gestational thrombocytopenia	Antithrombotic agents	Weighted median	45	0.0026043	0.0107487	0.808557	Inverse variance weighted	42.3475	44	0.542623	-0.00551864	0.00369202	0.142284
GT	ATC_B01A	Gestational thrombocytopenia	Antithrombotic agents	Weighted mode	45	0.00459643	0.00909493	0.615812	Inverse variance weighted	42.3475	44	0.542623	-0.00551864	0.00369202	0.142284
GT	ATC_C01D	Gestational thrombocytopenia	Vasodilators used in cardiac diseases	Inverse variance weighted	45	0.00906543	0.0117783	0.441493	MR Egger	32.8253	43	0.86961	0.00234615	0.00612642	0.70364	0.999514
GT	ATC_C01D	Gestational thrombocytopenia	Vasodilators used in cardiac diseases	MR Egger	45	-2.35e-05	0.0264956	0.999296	MR Egger	32.8253	43	0.86961	0.00234615	0.00612642	0.70364		0.984251
GT	ATC_C01D	Gestational thrombocytopenia	Vasodilators used in cardiac diseases	Simple mode	45	0.00841142	0.0286873	0.77074	MR Egger	32.8253	43	0.86961	0.00234615	0.00612642	0.70364
GT	ATC_C01D	Gestational thrombocytopenia	Vasodilators used in cardiac diseases	Weighted median	45	-0.00178996	0.0175022	0.918542	MR Egger	32.8253	43	0.86961	0.00234615	0.00612642	0.70364
GT	ATC_C01D	Gestational thrombocytopenia	Vasodilators used in cardiac diseases	Weighted mode	45	0.00348632	0.017102	0.839407	MR Egger	32.8253	43	0.86961	0.00234615	0.00612642	0.70364
GT	ATC_C02	Gestational thrombocytopenia	Antihypertensives	Inverse variance weighted	45	-0.00286179	0.0170851	0.866975	MR Egger	39.9751	43	0.603249	0.000677663	0.00886465	0.939419	0.999514
GT	ATC_C02	Gestational thrombocytopenia	Antihypertensives	MR Egger	45	-0.00548965	0.0383873	0.886953	MR Egger	39.9751	43	0.603249	0.000677663	0.00886465	0.939419		0.984251
GT	ATC_C02	Gestational thrombocytopenia	Antihypertensives	Simple mode	45	0.0157147	0.0428176	0.715368	MR Egger	39.9751	43	0.603249	0.000677663	0.00886465	0.939419
GT	ATC_C02	Gestational thrombocytopenia	Antihypertensives	Weighted median	45	-0.00402184	0.027003	0.8816	MR Egger	39.9751	43	0.603249	0.000677663	0.00886465	0.939419
GT	ATC_C02	Gestational thrombocytopenia	Antihypertensives	Weighted mode	45	-0.000771564	0.0235869	0.974053	MR Egger	39.9751	43	0.603249	0.000677663	0.00886465	0.939419
GT	ATC_C03	Gestational thrombocytopenia	Diuretics	Inverse variance weighted	45	0.00344224	0.00941657	0.7147	MR Egger	39.9402	43	0.604771	0.00475174	0.00489853	0.337454	0.999514
GT	ATC_C03	Gestational thrombocytopenia	Diuretics	MR Egger	45	-0.0149601	0.0211793	0.483778	MR Egger	39.9402	43	0.604771	0.00475174	0.00489853	0.337454		0.984251
GT	ATC_C03	Gestational thrombocytopenia	Diuretics	Simple mode	45	0.00696648	0.0250411	0.782161	MR Egger	39.9402	43	0.604771	0.00475174	0.00489853	0.337454
GT	ATC_C03	Gestational thrombocytopenia	Diuretics	Weighted median	45	0.0043502	0.0155523	0.779696	MR Egger	39.9402	43	0.604771	0.00475174	0.00489853	0.337454
GT	ATC_C03	Gestational thrombocytopenia	Diuretics	Weighted mode	45	0.00532379	0.0140031	0.705636	MR Egger	39.9402	43	0.604771	0.00475174	0.00489853	0.337454
GT	ATC_C07	Gestational thrombocytopenia	Beta blocking agents	Inverse variance weighted	45	-0.00238938	0.0104425	0.819015	MR Egger	29.0561	43	0.948661	0.00311751	0.00542968	0.568851	0.999514
GT	ATC_C07	Gestational thrombocytopenia	Beta blocking agents	MR Egger	45	-0.0144797	0.0235045	0.541115	MR Egger	29.0561	43	0.948661	0.00311751	0.00542968	0.568851		0.984251
GT	ATC_C07	Gestational thrombocytopenia	Beta blocking agents	Simple mode	45	0.00329024	0.0244386	0.893516	MR Egger	29.0561	43	0.948661	0.00311751	0.00542968	0.568851
GT	ATC_C07	Gestational thrombocytopenia	Beta blocking agents	Weighted median	45	-0.000674546	0.0158825	0.966123	MR Egger	29.0561	43	0.948661	0.00311751	0.00542968	0.568851
GT	ATC_C07	Gestational thrombocytopenia	Beta blocking agents	Weighted mode	45	-0.00218705	0.0145503	0.881207	MR Egger	29.0561	43	0.948661	0.00311751	0.00542968	0.568851
GT	ATC_C08	Gestational thrombocytopenia	Calcium channel blockers	Inverse variance weighted	45	-0.00240364	0.007829	0.75883	Inverse variance weighted	53.6486	44	0.151118	-0.00461731	0.00404514	0.260001	0.999514
GT	ATC_C08	Gestational thrombocytopenia	Calcium channel blockers	MR Egger	45	0.0155081	0.0175248	0.381119	Inverse variance weighted	53.6486	44	0.151118	-0.00461731	0.00404514	0.260001		0.984251
GT	ATC_C08	Gestational thrombocytopenia	Calcium channel blockers	Simple mode	45	-0.0114027	0.0177293	0.523462	Inverse variance weighted	53.6486	44	0.151118	-0.00461731	0.00404514	0.260001
GT	ATC_C08	Gestational thrombocytopenia	Calcium channel blockers	Weighted median	45	-6.65e-05	0.0107709	0.995072	Inverse variance weighted	53.6486	44	0.151118	-0.00461731	0.00404514	0.260001
GT	ATC_C08	Gestational thrombocytopenia	Calcium channel blockers	Weighted mode	45	-0.0035298	0.0102836	0.733048	Inverse variance weighted	53.6486	44	0.151118	-0.00461731	0.00404514	0.260001
GT	ATC_C09	Gestational thrombocytopenia	Agents acting on the renin-angiotensin system	Inverse variance weighted	45	0.00486776	0.00734196	0.507327	MR Egger	24.3688	43	0.990121	0.00116911	0.00380687	0.760245	0.999514
GT	ATC_C09	Gestational thrombocytopenia	Agents acting on the renin-angiotensin system	MR Egger	45	0.000332442	0.0164923	0.984011	MR Egger	24.3688	43	0.990121	0.00116911	0.00380687	0.760245		0.984251
GT	ATC_C09	Gestational thrombocytopenia	Agents acting on the renin-angiotensin system	Simple mode	45	0.0102977	0.0164117	0.5336	MR Egger	24.3688	43	0.990121	0.00116911	0.00380687	0.760245
GT	ATC_C09	Gestational thrombocytopenia	Agents acting on the renin-angiotensin system	Weighted median	45	0.00105965	0.010996	0.923229	MR Egger	24.3688	43	0.990121	0.00116911	0.00380687	0.760245
GT	ATC_C09	Gestational thrombocytopenia	Agents acting on the renin-angiotensin system	Weighted mode	45	-0.000325622	0.0104121	0.975193	MR Egger	24.3688	43	0.990121	0.00116911	0.00380687	0.760245
GT	ATC_C10AA	Gestational thrombocytopenia	HMG CoA reductase inhibitors	Inverse variance weighted	45	0.00563299	0.0079813	0.480329	MR Egger	48.7863	43	0.251692	0.00271715	0.00417244	0.518373	0.999514
GT	ATC_C10AA	Gestational thrombocytopenia	HMG CoA reductase inhibitors	MR Egger	45	-0.00496617	0.0181509	0.785698	MR Egger	48.7863	43	0.251692	0.00271715	0.00417244	0.518373		0.984251
GT	ATC_C10AA	Gestational thrombocytopenia	HMG CoA reductase inhibitors	Simple mode	45	-0.000527932	0.0166987	0.974922	MR Egger	48.7863	43	0.251692	0.00271715	0.00417244	0.518373
GT	ATC_C10AA	Gestational thrombocytopenia	HMG CoA reductase inhibitors	Weighted median	45	0.00238784	0.0114492	0.834792	MR Egger	48.7863	43	0.251692	0.00271715	0.00417244	0.518373
GT	ATC_C10AA	Gestational thrombocytopenia	HMG CoA reductase inhibitors	Weighted mode	45	-0.00171732	0.00983641	0.862204	MR Egger	48.7863	43	0.251692	0.00271715	0.00417244	0.518373
GT	ATC_H03A	Gestational thrombocytopenia	Thyroid preparations	Inverse variance weighted	45	-0.0209303	0.0213549	0.32703	MR Egger	59.3833	43	0.0492871	0.00522844	0.0112136	0.643384	0.999514
GT	ATC_H03A	Gestational thrombocytopenia	Thyroid preparations	MR Egger	45	-0.0411841	0.0484896	0.400397	MR Egger	59.3833	43	0.0492871	0.00522844	0.0112136	0.643384		0.984251
GT	ATC_H03A	Gestational thrombocytopenia	Thyroid preparations	Simple mode	45	-0.0310278	0.0509273	0.545487	MR Egger	59.3833	43	0.0492871	0.00522844	0.0112136	0.643384
GT	ATC_H03A	Gestational thrombocytopenia	Thyroid preparations	Weighted median	45	-0.0164803	0.0282175	0.55919	MR Egger	59.3833	43	0.0492871	0.00522844	0.0112136	0.643384
GT	ATC_H03A	Gestational thrombocytopenia	Thyroid preparations	Weighted mode	45	-0.0122814	0.0246901	0.621367	MR Egger	59.3833	43	0.0492871	0.00522844	0.0112136	0.643384
GT	ATC_L04	Gestational thrombocytopenia	Immunosuppressants	Inverse variance weighted	45	0.00521538	0.0175611	0.766478	MR Egger	30.6892	43	0.920273	0.00322398	0.00913416	0.725844	0.999514
GT	ATC_L04	Gestational thrombocytopenia	Immunosuppressants	MR Egger	45	-0.00728501	0.0395308	0.854655	MR Egger	30.6892	43	0.920273	0.00322398	0.00913416	0.725844		0.984251
GT	ATC_L04	Gestational thrombocytopenia	Immunosuppressants	Simple mode	45	0.0261906	0.0392638	0.508229	MR Egger	30.6892	43	0.920273	0.00322398	0.00913416	0.725844
GT	ATC_L04	Gestational thrombocytopenia	Immunosuppressants	Weighted median	45	0.00320285	0.0262077	0.902732	MR Egger	30.6892	43	0.920273	0.00322398	0.00913416	0.725844
GT	ATC_L04	Gestational thrombocytopenia	Immunosuppressants	Weighted mode	45	0.00974882	0.0239264	0.685653	MR Egger	30.6892	43	0.920273	0.00322398	0.00913416	0.725844
GT	ATC_M01A	Gestational thrombocytopenia	Anti-inflammatory and antirheumatic products, non-steroids	Inverse variance weighted	45	0.000209143	0.00722302	0.9769	Inverse variance weighted	41.027	44	0.599791	0.0045448	0.00375786	0.233112	0.999514
GT	ATC_M01A	Gestational thrombocytopenia	Anti-inflammatory and antirheumatic products, non-steroids	MR Egger	45	-0.017391	0.0162465	0.290393	Inverse variance weighted	41.027	44	0.599791	0.0045448	0.00375786	0.233112		0.984251
GT	ATC_M01A	Gestational thrombocytopenia	Anti-inflammatory and antirheumatic products, non-steroids	Simple mode	45	0.000215775	0.0164257	0.989578	Inverse variance weighted	41.027	44	0.599791	0.0045448	0.00375786	0.233112
GT	ATC_M01A	Gestational thrombocytopenia	Anti-inflammatory and antirheumatic products, non-steroids	Weighted median	45	-0.00139923	0.0107113	0.896067	Inverse variance weighted	41.027	44	0.599791	0.0045448	0.00375786	0.233112
GT	ATC_M01A	Gestational thrombocytopenia	Anti-inflammatory and antirheumatic products, non-steroids	Weighted mode	45	-0.00265065	0.00950281	0.781603	Inverse variance weighted	41.027	44	0.599791	0.0045448	0.00375786	0.233112
GT	ATC_M05B	Gestational thrombocytopenia	Drugs affecting bone structure and mineralization	Inverse variance weighted	45	0.00389238	0.013178	0.767712	MR Egger	52.9569	43	0.142053	0.00435732	0.00690642	0.53144	0.999514
GT	ATC_M05B	Gestational thrombocytopenia	Drugs affecting bone structure and mineralization	MR Egger	45	-0.0129762	0.0298486	0.665928	MR Egger	52.9569	43	0.142053	0.00435732	0.00690642	0.53144		0.984251
GT	ATC_M05B	Gestational thrombocytopenia	Drugs affecting bone structure and mineralization	Simple mode	45	0.0100231	0.030535	0.744281	MR Egger	52.9569	43	0.142053	0.00435732	0.00690642	0.53144
GT	ATC_M05B	Gestational thrombocytopenia	Drugs affecting bone structure and mineralization	Weighted median	45	-0.00145778	0.0190823	0.939105	MR Egger	52.9569	43	0.142053	0.00435732	0.00690642	0.53144
GT	ATC_M05B	Gestational thrombocytopenia	Drugs affecting bone structure and mineralization	Weighted mode	45	0.00362728	0.0172669	0.834582	MR Egger	52.9569	43	0.142053	0.00435732	0.00690642	0.53144
GT	ATC_N02A	Gestational thrombocytopenia	Opioids	Inverse variance weighted	45	-0.00219341	0.0233928	0.925296	MR Egger	50.7932	43	0.193433	-0.000173053	0.0122621	0.988805	0.999514
GT	ATC_N02A	Gestational thrombocytopenia	Opioids	MR Egger	45	-0.00152239	0.0531092	0.977264	MR Egger	50.7932	43	0.193433	-0.000173053	0.0122621	0.988805		0.984251
GT	ATC_N02A	Gestational thrombocytopenia	Opioids	Simple mode	45	0.0481506	0.0522539	0.361828	MR Egger	50.7932	43	0.193433	-0.000173053	0.0122621	0.988805
GT	ATC_N02A	Gestational thrombocytopenia	Opioids	Weighted median	45	0.00115378	0.0339053	0.972854	MR Egger	50.7932	43	0.193433	-0.000173053	0.0122621	0.988805
GT	ATC_N02A	Gestational thrombocytopenia	Opioids	Weighted mode	45	0.00592272	0.0305473	0.847157	MR Egger	50.7932	43	0.193433	-0.000173053	0.0122621	0.988805
GT	ATC_N02BA	Gestational thrombocytopenia	Salicylic acid and derivatives	Inverse variance weighted	45	0.00941587	0.00784098	0.229808	Inverse variance weighted	39.8377	44	0.650551	-0.00405257	0.00406534	0.324409	0.999514
GT	ATC_N02BA	Gestational thrombocytopenia	Salicylic acid and derivatives	MR Egger	45	0.0251341	0.0176097	0.16072	Inverse variance weighted	39.8377	44	0.650551	-0.00405257	0.00406534	0.324409		0.984251
GT	ATC_N02BA	Gestational thrombocytopenia	Salicylic acid and derivatives	Simple mode	45	0.0161561	0.0181675	0.378685	Inverse variance weighted	39.8377	44	0.650551	-0.00405257	0.00406534	0.324409
GT	ATC_N02BA	Gestational thrombocytopenia	Salicylic acid and derivatives	Weighted median	45	0.0047175	0.0117339	0.687655	Inverse variance weighted	39.8377	44	0.650551	-0.00405257	0.00406534	0.324409
GT	ATC_N02BA	Gestational thrombocytopenia	Salicylic acid and derivatives	Weighted mode	45	0.0060086	0.010997	0.587563	Inverse variance weighted	39.8377	44	0.650551	-0.00405257	0.00406534	0.324409
GT	ATC_N02BE	Gestational thrombocytopenia	Anilides	Inverse variance weighted	45	0.0192529	0.0174991	0.271236	MR Egger	31.8479	43	0.89474	-0.00433834	0.0091127	0.63643	0.999514
GT	ATC_N02BE	Gestational thrombocytopenia	Anilides	MR Egger	45	0.0360416	0.0393678	0.36503	MR Egger	31.8479	43	0.89474	-0.00433834	0.0091127	0.63643		0.984251
GT	ATC_N02BE	Gestational thrombocytopenia	Anilides	Simple mode	45	0.0817863	0.042052	0.0581977	MR Egger	31.8479	43	0.89474	-0.00433834	0.0091127	0.63643
GT	ATC_N02BE	Gestational thrombocytopenia	Anilides	Weighted median	45	0.0102365	0.0264211	0.698434	MR Egger	31.8479	43	0.89474	-0.00433834	0.0091127	0.63643
GT	ATC_N02BE	Gestational thrombocytopenia	Anilides	Weighted mode	45	0.0105006	0.0245991	0.671556	MR Egger	31.8479	43	0.89474	-0.00433834	0.0091127	0.63643
GT	ATC_N06A	Gestational thrombocytopenia	Antidepressants	Inverse variance weighted	45	-0.0234378	0.0196626	0.233261	MR Egger	34.8803	43	0.806349	0.00162103	0.0102284	0.874818	0.999514
GT	ATC_N06A	Gestational thrombocytopenia	Antidepressants	MR Egger	45	-0.0297144	0.0442168	0.505168	MR Egger	34.8803	43	0.806349	0.00162103	0.0102284	0.874818		0.984251
GT	ATC_N06A	Gestational thrombocytopenia	Antidepressants	Simple mode	45	-0.00908309	0.0440923	0.83774	MR Egger	34.8803	43	0.806349	0.00162103	0.0102284	0.874818
GT	ATC_N06A	Gestational thrombocytopenia	Antidepressants	Weighted median	45	-0.00106207	0.0289604	0.970745	MR Egger	34.8803	43	0.806349	0.00162103	0.0102284	0.874818
GT	ATC_N06A	Gestational thrombocytopenia	Antidepressants	Weighted mode	45	-0.000969131	0.0263587	0.970837	MR Egger	34.8803	43	0.806349	0.00162103	0.0102284	0.874818
GT	ATC_R03A	Gestational thrombocytopenia	Adrenergics, inhalants	Inverse variance weighted	45	-0.0150812	0.0170509	0.376436	Inverse variance weighted	42.4511	44	0.538135	0.00980424	0.00886561	0.27493	0.999514
GT	ATC_R03A	Gestational thrombocytopenia	Adrenergics, inhalants	MR Egger	45	-0.0530951	0.0383711	0.173584	Inverse variance weighted	42.4511	44	0.538135	0.00980424	0.00886561	0.27493		0.984251
GT	ATC_R03A	Gestational thrombocytopenia	Adrenergics, inhalants	Simple mode	45	-0.0742854	0.0457879	0.111866	Inverse variance weighted	42.4511	44	0.538135	0.00980424	0.00886561	0.27493
GT	ATC_R03A	Gestational thrombocytopenia	Adrenergics, inhalants	Weighted median	45	0.00325299	0.0271275	0.904551	Inverse variance weighted	42.4511	44	0.538135	0.00980424	0.00886561	0.27493
GT	ATC_R03A	Gestational thrombocytopenia	Adrenergics, inhalants	Weighted mode	45	-0.0115478	0.0267878	0.668511	Inverse variance weighted	42.4511	44	0.538135	0.00980424	0.00886561	0.27493
GT	ATC_R03BA	Gestational thrombocytopenia	Glucocorticoids	Inverse variance weighted	45	-0.0013114	0.0107496	0.902903	MR Egger	32.1295	43	0.887838	0.000166375	0.00557257	0.97632	0.999514
GT	ATC_R03BA	Gestational thrombocytopenia	Glucocorticoids	MR Egger	45	-0.001957	0.0241483	0.935785	MR Egger	32.1295	43	0.887838	0.000166375	0.00557257	0.97632		0.984251
GT	ATC_R03BA	Gestational thrombocytopenia	Glucocorticoids	Simple mode	45	-0.0142983	0.0251816	0.573052	MR Egger	32.1295	43	0.887838	0.000166375	0.00557257	0.97632
GT	ATC_R03BA	Gestational thrombocytopenia	Glucocorticoids	Weighted median	45	0.00388999	0.0157211	0.804569	MR Egger	32.1295	43	0.887838	0.000166375	0.00557257	0.97632
GT	ATC_R03BA	Gestational thrombocytopenia	Glucocorticoids	Weighted mode	45	-0.00439259	0.0147252	0.766875	MR Egger	32.1295	43	0.887838	0.000166375	0.00557257	0.97632
GT	ATC_R06A	Gestational thrombocytopenia	Antihistamines for systemic use	Inverse variance weighted	45	0.00445453	0.0130552	0.732947	MR Egger	53.9236	43	0.122755	-0.00430191	0.00681906	0.531467	0.999514
GT	ATC_R06A	Gestational thrombocytopenia	Antihistamines for systemic use	MR Egger	45	0.0211317	0.0295233	0.478008	MR Egger	53.9236	43	0.122755	-0.00430191	0.00681906	0.531467		0.984251
GT	ATC_R06A	Gestational thrombocytopenia	Antihistamines for systemic use	Simple mode	45	-0.00908422	0.0317834	0.77636	MR Egger	53.9236	43	0.122755	-0.00430191	0.00681906	0.531467
GT	ATC_R06A	Gestational thrombocytopenia	Antihistamines for systemic use	Weighted median	45	-0.000614872	0.017272	0.971602	MR Egger	53.9236	43	0.122755	-0.00430191	0.00681906	0.531467
GT	ATC_R06A	Gestational thrombocytopenia	Antihistamines for systemic use	Weighted mode	45	0.00183075	0.0163089	0.911132	MR Egger	53.9236	43	0.122755	-0.00430191	0.00681906	0.531467
GT	ATC_S01E	Gestational thrombocytopenia	Antiglaucoma preparations and miotics	Inverse variance weighted	45	-0.0110034	0.0160902	0.494063	MR Egger	38.6836	43	0.658884	0.00273832	0.00834153	0.744297	0.999514
GT	ATC_S01E	Gestational thrombocytopenia	Antiglaucoma preparations and miotics	MR Egger	45	-0.0216268	0.0361405	0.552707	MR Egger	38.6836	43	0.658884	0.00273832	0.00834153	0.744297		0.984251
GT	ATC_S01E	Gestational thrombocytopenia	Antiglaucoma preparations and miotics	Simple mode	45	0.00130476	0.0342714	0.969803	MR Egger	38.6836	43	0.658884	0.00273832	0.00834153	0.744297
GT	ATC_S01E	Gestational thrombocytopenia	Antiglaucoma preparations and miotics	Weighted median	45	-0.00442651	0.0250544	0.859763	MR Egger	38.6836	43	0.658884	0.00273832	0.00834153	0.744297
GT	ATC_S01E	Gestational thrombocytopenia	Antiglaucoma preparations and miotics	Weighted mode	45	-0.00542162	0.0202451	0.790105	MR Egger	38.6836	43	0.658884	0.00273832	0.00834153	0.744297
GT	Atrial_Flutter	Gestational thrombocytopenia	Atrial flutter/fibrillation	Inverse variance weighted	45	0.0222074	0.0228325	0.330742	Inverse variance weighted	41.1544	44	0.594296	-0.0124305	0.0118764	0.301107	0.999514
GT	Atrial_Flutter	Gestational thrombocytopenia	Atrial flutter/fibrillation	MR Egger	45	0.0703759	0.0513741	0.177838	Inverse variance weighted	41.1544	44	0.594296	-0.0124305	0.0118764	0.301107		0.984251
GT	Atrial_Flutter	Gestational thrombocytopenia	Atrial flutter/fibrillation	Simple mode	45	0.0588778	0.0601038	0.332639	Inverse variance weighted	41.1544	44	0.594296	-0.0124305	0.0118764	0.301107
GT	Atrial_Flutter	Gestational thrombocytopenia	Atrial flutter/fibrillation	Weighted median	45	0.0139842	0.0355041	0.693674	Inverse variance weighted	41.1544	44	0.594296	-0.0124305	0.0118764	0.301107
GT	Atrial_Flutter	Gestational thrombocytopenia	Atrial flutter/fibrillation	Weighted mode	45	0.0283986	0.0325109	0.387127	Inverse variance weighted	41.1544	44	0.594296	-0.0124305	0.0118764	0.301107
GT	BrC	Gestational thrombocytopenia	Breast cancer	Inverse variance weighted	45	-0.0107457	0.0109683	0.327234	MR Egger	35.8078	43	0.773542	-0.00297278	0.00570622	0.60506	0.999514
GT	BrC	Gestational thrombocytopenia	Breast cancer	MR Egger	45	0.000779102	0.0246916	0.974974	MR Egger	35.8078	43	0.773542	-0.00297278	0.00570622	0.60506		0.984251
GT	BrC	Gestational thrombocytopenia	Breast cancer	Simple mode	45	-0.030233	0.0255481	0.243015	MR Egger	35.8078	43	0.773542	-0.00297278	0.00570622	0.60506
GT	BrC	Gestational thrombocytopenia	Breast cancer	Weighted median	45	-0.00900566	0.0161228	0.576458	MR Egger	35.8078	43	0.773542	-0.00297278	0.00570622	0.60506
GT	BrC	Gestational thrombocytopenia	Breast cancer	Weighted mode	45	-0.00929845	0.0152485	0.545134	MR Egger	35.8078	43	0.773542	-0.00297278	0.00570622	0.60506
GT	Cardiac_Valvular_Disease	Gestational thrombocytopenia	Cardiac valvular disease	Inverse variance weighted	45	0.0296583	0.0265556	0.264063	MR Egger	31.3882	43	0.905421	0.00478931	0.0138094	0.730422	0.999514
GT	Cardiac_Valvular_Disease	Gestational thrombocytopenia	Cardiac valvular disease	MR Egger	45	0.0110996	0.0597388	0.853473	MR Egger	31.3882	43	0.905421	0.00478931	0.0138094	0.730422		0.984251
GT	Cardiac_Valvular_Disease	Gestational thrombocytopenia	Cardiac valvular disease	Simple mode	45	-0.00234896	0.0619015	0.969902	MR Egger	31.3882	43	0.905421	0.00478931	0.0138094	0.730422
GT	Cardiac_Valvular_Disease	Gestational thrombocytopenia	Cardiac valvular disease	Weighted median	45	0.00994924	0.0400061	0.803598	MR Egger	31.3882	43	0.905421	0.00478931	0.0138094	0.730422
GT	Cardiac_Valvular_Disease	Gestational thrombocytopenia	Cardiac valvular disease	Weighted mode	45	0.0130695	0.0374731	0.728925	MR Egger	31.3882	43	0.905421	0.00478931	0.0138094	0.730422
GT	Cataract	Gestational thrombocytopenia	Cataract	Inverse variance weighted	45	-0.00206708	0.00749203	0.782622	MR Egger	46.1403	43	0.343746	0.00253988	0.00392259	0.52075	0.999514
GT	Cataract	Gestational thrombocytopenia	Cataract	MR Egger	45	-0.0119027	0.0169593	0.486564	MR Egger	46.1403	43	0.343746	0.00253988	0.00392259	0.52075		0.984251
GT	Cataract	Gestational thrombocytopenia	Cataract	Simple mode	45	-0.00235716	0.0161005	0.884272	MR Egger	46.1403	43	0.343746	0.00253988	0.00392259	0.52075
GT	Cataract	Gestational thrombocytopenia	Cataract	Weighted median	45	-0.000292914	0.0108138	0.97839	MR Egger	46.1403	43	0.343746	0.00253988	0.00392259	0.52075
GT	Cataract	Gestational thrombocytopenia	Cataract	Weighted mode	45	-0.00235716	0.0108252	0.828633	MR Egger	46.1403	43	0.343746	0.00253988	0.00392259	0.52075
GT	CeAn	Gestational thrombocytopenia	Cerebral aneurysm	Inverse variance weighted	45	-0.0318502	0.0186452	0.0875944	Inverse variance weighted	43.1845	44	0.506473	0.0105588	0.00969731	0.282292	0.999514
GT	CeAn	Gestational thrombocytopenia	Cerebral aneurysm	MR Egger	45	-0.0727322	0.0419213	0.0899091	Inverse variance weighted	43.1845	44	0.506473	0.0105588	0.00969731	0.282292		0.984251
GT	CeAn	Gestational thrombocytopenia	Cerebral aneurysm	Simple mode	45	-0.0294827	0.0453388	0.518895	Inverse variance weighted	43.1845	44	0.506473	0.0105588	0.00969731	0.282292
GT	CeAn	Gestational thrombocytopenia	Cerebral aneurysm	Weighted median	45	-0.0132651	0.0268871	0.621756	Inverse variance weighted	43.1845	44	0.506473	0.0105588	0.00969731	0.282292
GT	CeAn	Gestational thrombocytopenia	Cerebral aneurysm	Weighted mode	45	-0.0200642	0.0253625	0.433131	Inverse variance weighted	43.1845	44	0.506473	0.0105588	0.00969731	0.282292
GT	CeC	Gestational thrombocytopenia	Cervical cancer	Inverse variance weighted	45	0.00527361	0.0263334	0.841275	MR Egger	33.6336	43	0.846369	-0.0122216	0.0136638	0.376058	0.999514
GT	CeC	Gestational thrombocytopenia	Cervical cancer	MR Egger	45	0.0526954	0.0591972	0.378329	MR Egger	33.6336	43	0.846369	-0.0122216	0.0136638	0.376058		0.984251
GT	CeC	Gestational thrombocytopenia	Cervical cancer	Simple mode	45	-0.0300609	0.0633634	0.637546	MR Egger	33.6336	43	0.846369	-0.0122216	0.0136638	0.376058
GT	CeC	Gestational thrombocytopenia	Cervical cancer	Weighted median	45	-0.00107724	0.0400828	0.978559	MR Egger	33.6336	43	0.846369	-0.0122216	0.0136638	0.376058
GT	CeC	Gestational thrombocytopenia	Cervical cancer	Weighted mode	45	0.00122014	0.0387352	0.975014	MR Egger	33.6336	43	0.846369	-0.0122216	0.0136638	0.376058
GT	CHB	Gestational thrombocytopenia	Chronic hepatitis B	Inverse variance weighted	45	0.0123364	0.0301801	0.682717	MR Egger	48.1855	43	0.271122	-0.012284	0.0157685	0.440231	0.999514
GT	CHB	Gestational thrombocytopenia	Chronic hepatitis B	MR Egger	45	0.0599159	0.0681857	0.384439	MR Egger	48.1855	43	0.271122	-0.012284	0.0157685	0.440231		0.984251
GT	CHB	Gestational thrombocytopenia	Chronic hepatitis B	Simple mode	45	0.0321029	0.0578889	0.582004	MR Egger	48.1855	43	0.271122	-0.012284	0.0157685	0.440231
GT	CHB	Gestational thrombocytopenia	Chronic hepatitis B	Weighted median	45	0.0114775	0.0434966	0.79188	MR Egger	48.1855	43	0.271122	-0.012284	0.0157685	0.440231
GT	CHB	Gestational thrombocytopenia	Chronic hepatitis B	Weighted mode	45	0.0136307	0.0372079	0.715869	MR Egger	48.1855	43	0.271122	-0.012284	0.0157685	0.440231
GT	CHC	Gestational thrombocytopenia	Chronic hepatitis C	Inverse variance weighted	45	-0.000424486	0.0184149	0.981609	MR Egger	69.2942	43	0.0067132	0.00215149	0.00965322	0.824686	0.999514
GT	CHC	Gestational thrombocytopenia	Chronic hepatitis C	MR Egger	45	-0.00877823	0.0418502	0.834851	MR Egger	69.2942	43	0.0067132	0.00215149	0.00965322	0.824686		0.984251
GT	CHC	Gestational thrombocytopenia	Chronic hepatitis C	Simple mode	45	0.0255224	0.0436403	0.561646	MR Egger	69.2942	43	0.0067132	0.00215149	0.00965322	0.824686
GT	CHC	Gestational thrombocytopenia	Chronic hepatitis C	Weighted median	45	0.00273946	0.0232734	0.906299	MR Egger	69.2942	43	0.0067132	0.00215149	0.00965322	0.824686
GT	CHC	Gestational thrombocytopenia	Chronic hepatitis C	Weighted mode	45	0.0089795	0.0218755	0.683445	MR Egger	69.2942	43	0.0067132	0.00215149	0.00965322	0.824686
GT	CHF	Gestational thrombocytopenia	Chronic heart failure	Inverse variance weighted	45	0.016287	0.0137401	0.235876	MR Egger	45.3529	43	0.37415	0.00624959	0.00710631	0.38405	0.999514
GT	CHF	Gestational thrombocytopenia	Chronic heart failure	MR Egger	45	-0.00800945	0.0308711	0.796527	MR Egger	45.3529	43	0.37415	0.00624959	0.00710631	0.38405		0.984251
GT	CHF	Gestational thrombocytopenia	Chronic heart failure	Simple mode	45	0.0259495	0.029448	0.383	MR Egger	45.3529	43	0.37415	0.00624959	0.00710631	0.38405
GT	CHF	Gestational thrombocytopenia	Chronic heart failure	Weighted median	45	0.00359041	0.0201333	0.858463	MR Egger	45.3529	43	0.37415	0.00624959	0.00710631	0.38405
GT	CHF	Gestational thrombocytopenia	Chronic heart failure	Weighted mode	45	0.00758797	0.0187631	0.687871	MR Egger	45.3529	43	0.37415	0.00624959	0.00710631	0.38405
GT	Cholecystitis	Gestational thrombocytopenia	Cholecystitis	Inverse variance weighted	45	0.00645472	0.0277291	0.815934	MR Egger	39.4204	43	0.627326	0.00629254	0.0144212	0.664774	0.999514
GT	Cholecystitis	Gestational thrombocytopenia	Cholecystitis	MR Egger	45	-0.0179132	0.0623515	0.775267	MR Egger	39.4204	43	0.627326	0.00629254	0.0144212	0.664774		0.984251
GT	Cholecystitis	Gestational thrombocytopenia	Cholecystitis	Simple mode	45	0.0199455	0.0651877	0.76107	MR Egger	39.4204	43	0.627326	0.00629254	0.0144212	0.664774
GT	Cholecystitis	Gestational thrombocytopenia	Cholecystitis	Weighted median	45	-0.0101902	0.0427626	0.81165	MR Egger	39.4204	43	0.627326	0.00629254	0.0144212	0.664774
GT	Cholecystitis	Gestational thrombocytopenia	Cholecystitis	Weighted mode	45	-0.00546088	0.0354557	0.878298	MR Egger	39.4204	43	0.627326	0.00629254	0.0144212	0.664774
GT	Cholelithiasis	Gestational thrombocytopenia	Cholelithiasis	Inverse variance weighted	45	-0.00401347	0.0132099	0.761262	Inverse variance weighted	49.8692	44	0.251363	-0.0104549	0.00676648	0.129649	0.999514
GT	Cholelithiasis	Gestational thrombocytopenia	Cholelithiasis	MR Egger	45	0.0364821	0.0292588	0.219191	Inverse variance weighted	49.8692	44	0.251363	-0.0104549	0.00676648	0.129649		0.984251
GT	Cholelithiasis	Gestational thrombocytopenia	Cholelithiasis	Simple mode	45	-0.00573074	0.0264458	0.829446	Inverse variance weighted	49.8692	44	0.251363	-0.0104549	0.00676648	0.129649
GT	Cholelithiasis	Gestational thrombocytopenia	Cholelithiasis	Weighted median	45	0.00217929	0.0177372	0.902213	Inverse variance weighted	49.8692	44	0.251363	-0.0104549	0.00676648	0.129649
GT	Cholelithiasis	Gestational thrombocytopenia	Cholelithiasis	Weighted mode	45	0.00298284	0.0163538	0.856111	Inverse variance weighted	49.8692	44	0.251363	-0.0104549	0.00676648	0.129649
GT	Chronic_Renal_Failure	Gestational thrombocytopenia	Chronic renal failure	Inverse variance weighted	45	-0.00887945	0.0300627	0.767716	MR Egger	38.3203	43	0.674205	0.00436476	0.0156012	0.780995	0.999514
GT	Chronic_Renal_Failure	Gestational thrombocytopenia	Chronic renal failure	MR Egger	45	-0.0258119	0.0675779	0.704374	MR Egger	38.3203	43	0.674205	0.00436476	0.0156012	0.780995		0.984251
GT	Chronic_Renal_Failure	Gestational thrombocytopenia	Chronic renal failure	Simple mode	45	0.021249	0.0720712	0.769507	MR Egger	38.3203	43	0.674205	0.00436476	0.0156012	0.780995
GT	Chronic_Renal_Failure	Gestational thrombocytopenia	Chronic renal failure	Weighted median	45	0.0130498	0.0444274	0.768962	MR Egger	38.3203	43	0.674205	0.00436476	0.0156012	0.780995
GT	Chronic_Renal_Failure	Gestational thrombocytopenia	Chronic renal failure	Weighted mode	45	0.00145697	0.0445074	0.974034	MR Egger	38.3203	43	0.674205	0.00436476	0.0156012	0.780995
GT	Chronic_Sinusitis	Gestational thrombocytopenia	Chronic sinusitis	Inverse variance weighted	45	-0.00517233	0.0194884	0.790697	MR Egger	37.9246	43	0.690668	0.0015879	0.0101341	0.876224	0.999514
GT	Chronic_Sinusitis	Gestational thrombocytopenia	Chronic sinusitis	MR Egger	45	-0.0113196	0.0438064	0.79733	MR Egger	37.9246	43	0.690668	0.0015879	0.0101341	0.876224		0.984251
GT	Chronic_Sinusitis	Gestational thrombocytopenia	Chronic sinusitis	Simple mode	45	0.0278714	0.0433392	0.523497	MR Egger	37.9246	43	0.690668	0.0015879	0.0101341	0.876224
GT	Chronic_Sinusitis	Gestational thrombocytopenia	Chronic sinusitis	Weighted median	45	0.00404007	0.0287828	0.888372	MR Egger	37.9246	43	0.690668	0.0015879	0.0101341	0.876224
GT	Chronic_Sinusitis	Gestational thrombocytopenia	Chronic sinusitis	Weighted mode	45	-0.00315461	0.0269608	0.907387	MR Egger	37.9246	43	0.690668	0.0015879	0.0101341	0.876224
GT	Cirrhosis	Gestational thrombocytopenia	Cirrhosis	Inverse variance weighted	45	0.0309612	0.026385	0.24062	MR Egger	30.5436	43	0.923158	0.0027126	0.0137241	0.844249	0.999514
GT	Cirrhosis	Gestational thrombocytopenia	Cirrhosis	MR Egger	45	0.0204517	0.0593581	0.732114	MR Egger	30.5436	43	0.923158	0.0027126	0.0137241	0.844249		0.984251
GT	Cirrhosis	Gestational thrombocytopenia	Cirrhosis	Simple mode	45	0.100797	0.0657394	0.132367	MR Egger	30.5436	43	0.923158	0.0027126	0.0137241	0.844249
GT	Cirrhosis	Gestational thrombocytopenia	Cirrhosis	Weighted median	45	0.0151743	0.0377265	0.687522	MR Egger	30.5436	43	0.923158	0.0027126	0.0137241	0.844249
GT	Cirrhosis	Gestational thrombocytopenia	Cirrhosis	Weighted mode	45	0.0183286	0.0370766	0.623522	MR Egger	30.5436	43	0.923158	0.0027126	0.0137241	0.844249
GT	Colon_polyp	Gestational thrombocytopenia	Colon polyp	Inverse variance weighted	45	0.00225862	0.0217018	0.917109	MR Egger	25.0576	43	0.986881	0.00854857	0.0112864	0.452929	0.999514
GT	Colon_polyp	Gestational thrombocytopenia	Colon polyp	MR Egger	45	-0.0308639	0.0488194	0.5306	MR Egger	25.0576	43	0.986881	0.00854857	0.0112864	0.452929		0.984251
GT	Colon_polyp	Gestational thrombocytopenia	Colon polyp	Simple mode	45	0.0252194	0.0488354	0.60815	MR Egger	25.0576	43	0.986881	0.00854857	0.0112864	0.452929
GT	Colon_polyp	Gestational thrombocytopenia	Colon polyp	Weighted median	45	0.00130968	0.0316714	0.967015	MR Egger	25.0576	43	0.986881	0.00854857	0.0112864	0.452929
GT	Colon_polyp	Gestational thrombocytopenia	Colon polyp	Weighted mode	45	0.00430034	0.0311236	0.890737	MR Egger	25.0576	43	0.986881	0.00854857	0.0112864	0.452929
GT	Compression_Fracture	Gestational thrombocytopenia	Compression_ fracture	Inverse variance weighted	45	0.0182462	0.0223613	0.414516	MR Egger	54.9877	43	0.103947	0.00785233	0.0117007	0.505746	0.999514
GT	Compression_Fracture	Gestational thrombocytopenia	Compression_ fracture	MR Egger	45	-0.0121749	0.050608	0.81103	MR Egger	54.9877	43	0.103947	0.00785233	0.0117007	0.505746		0.984251
GT	Compression_Fracture	Gestational thrombocytopenia	Compression_ fracture	Simple mode	45	0.0610713	0.0500138	0.228555	MR Egger	54.9877	43	0.103947	0.00785233	0.0117007	0.505746
GT	Compression_Fracture	Gestational thrombocytopenia	Compression_ fracture	Weighted median	45	-0.00136108	0.0311478	0.965146	MR Egger	54.9877	43	0.103947	0.00785233	0.0117007	0.505746
GT	Compression_Fracture	Gestational thrombocytopenia	Compression_ fracture	Weighted mode	45	0.00492005	0.0287873	0.865078	MR Egger	54.9877	43	0.103947	0.00785233	0.0117007	0.505746
GT	COPD	Gestational thrombocytopenia	Chronic obstructive pulmonary disease	Inverse variance weighted	45	-0.0173931	0.0341399	0.610426	Inverse variance weighted	33.6638	44	0.870691	-0.0187327	0.0177731	0.297772	0.999514
GT	COPD	Gestational thrombocytopenia	Chronic obstructive pulmonary disease	MR Egger	45	0.0551878	0.0768609	0.476627	Inverse variance weighted	33.6638	44	0.870691	-0.0187327	0.0177731	0.297772		0.984251
GT	COPD	Gestational thrombocytopenia	Chronic obstructive pulmonary disease	Simple mode	45	0.0257231	0.0736752	0.728648	Inverse variance weighted	33.6638	44	0.870691	-0.0187327	0.0177731	0.297772
GT	COPD	Gestational thrombocytopenia	Chronic obstructive pulmonary disease	Weighted median	45	-0.00266915	0.0503574	0.957729	Inverse variance weighted	33.6638	44	0.870691	-0.0187327	0.0177731	0.297772
GT	COPD	Gestational thrombocytopenia	Chronic obstructive pulmonary disease	Weighted mode	45	0.00455214	0.0466446	0.9227	Inverse variance weighted	33.6638	44	0.870691	-0.0187327	0.0177731	0.297772
GT	CRC	Gestational thrombocytopenia	Colorectal cancer	Inverse variance weighted	45	-0.0133932	0.0168578	0.426915	Inverse variance weighted	53.4743	44	0.154967	0.0102373	0.00873906	0.247873	0.999514
GT	CRC	Gestational thrombocytopenia	Colorectal cancer	MR Egger	45	-0.0530721	0.0378036	0.167533	Inverse variance weighted	53.4743	44	0.154967	0.0102373	0.00873906	0.247873		0.984251
GT	CRC	Gestational thrombocytopenia	Colorectal cancer	Simple mode	45	0.0274223	0.0452932	0.547997	Inverse variance weighted	53.4743	44	0.154967	0.0102373	0.00873906	0.247873
GT	CRC	Gestational thrombocytopenia	Colorectal cancer	Weighted median	45	0.00119028	0.0250283	0.962069	Inverse variance weighted	53.4743	44	0.154967	0.0102373	0.00873906	0.247873
GT	CRC	Gestational thrombocytopenia	Colorectal cancer	Weighted mode	45	-0.0019191	0.022922	0.933656	Inverse variance weighted	53.4743	44	0.154967	0.0102373	0.00873906	0.247873
GT	CSOM	Gestational thrombocytopenia	Chronic suppurative otitis media	Inverse variance weighted	45	0.000579022	0.0256453	0.981987	MR Egger	33.3639	43	0.854369	0.00299782	0.0133373	0.823223	0.999514
GT	CSOM	Gestational thrombocytopenia	Chronic suppurative otitis media	MR Egger	45	-0.0110333	0.0576781	0.849198	MR Egger	33.3639	43	0.854369	0.00299782	0.0133373	0.823223		0.984251
GT	CSOM	Gestational thrombocytopenia	Chronic suppurative otitis media	Simple mode	45	0.0327617	0.068433	0.634493	MR Egger	33.3639	43	0.854369	0.00299782	0.0133373	0.823223
GT	CSOM	Gestational thrombocytopenia	Chronic suppurative otitis media	Weighted median	45	0.000805455	0.0391717	0.983595	MR Egger	33.3639	43	0.854369	0.00299782	0.0133373	0.823223
GT	CSOM	Gestational thrombocytopenia	Chronic suppurative otitis media	Weighted mode	45	-0.00815148	0.0374146	0.828539	MR Egger	33.3639	43	0.854369	0.00299782	0.0133373	0.823223
GT	EnC	Gestational thrombocytopenia	Endometrial cancer	Inverse variance weighted	45	-0.00430379	0.0239535	0.85741	Inverse variance weighted	44.7142	44	0.441657	0.0174815	0.012349	0.164089	0.999514
GT	EnC	Gestational thrombocytopenia	Endometrial cancer	MR Egger	45	-0.0722047	0.0535284	0.184429	Inverse variance weighted	44.7142	44	0.441657	0.0174815	0.012349	0.164089		0.984251
GT	EnC	Gestational thrombocytopenia	Endometrial cancer	Simple mode	45	0.00460265	0.0556079	0.93441	Inverse variance weighted	44.7142	44	0.441657	0.0174815	0.012349	0.164089
GT	EnC	Gestational thrombocytopenia	Endometrial cancer	Weighted median	45	-0.00608624	0.034888	0.861511	Inverse variance weighted	44.7142	44	0.441657	0.0174815	0.012349	0.164089
GT	EnC	Gestational thrombocytopenia	Endometrial cancer	Weighted mode	45	-0.0125094	0.0320557	0.698243	Inverse variance weighted	44.7142	44	0.441657	0.0174815	0.012349	0.164089
GT	Endometriosis	Gestational thrombocytopenia	Endometriosis	Inverse variance weighted	45	-0.0221925	0.0196292	0.25823	MR Egger	43.4695	43	0.451313	0.00533723	0.0102648	0.605762	0.999514
GT	Endometriosis	Gestational thrombocytopenia	Endometriosis	MR Egger	45	-0.0428795	0.0444123	0.3397	MR Egger	43.4695	43	0.451313	0.00533723	0.0102648	0.605762		0.984251
GT	Endometriosis	Gestational thrombocytopenia	Endometriosis	Simple mode	45	-0.0671119	0.0532809	0.214459	MR Egger	43.4695	43	0.451313	0.00533723	0.0102648	0.605762
GT	Endometriosis	Gestational thrombocytopenia	Endometriosis	Weighted median	45	0.0018981	0.0295687	0.948817	MR Egger	43.4695	43	0.451313	0.00533723	0.0102648	0.605762
GT	Endometriosis	Gestational thrombocytopenia	Endometriosis	Weighted mode	45	-0.0217547	0.0297944	0.469163	MR Egger	43.4695	43	0.451313	0.00533723	0.0102648	0.605762
GT	Epilepsy	Gestational thrombocytopenia	Epilepsy	Inverse variance weighted	45	0.00556626	0.0253898	0.82647	MR Egger	23.8469	43	0.992119	0.00854429	0.0132064	0.521085	0.999514
GT	Epilepsy	Gestational thrombocytopenia	Epilepsy	MR Egger	45	-0.0275264	0.0571045	0.632225	MR Egger	23.8469	43	0.992119	0.00854429	0.0132064	0.521085		0.984251
GT	Epilepsy	Gestational thrombocytopenia	Epilepsy	Simple mode	45	0.00605715	0.0554118	0.913452	MR Egger	23.8469	43	0.992119	0.00854429	0.0132064	0.521085
GT	Epilepsy	Gestational thrombocytopenia	Epilepsy	Weighted median	45	-0.00692086	0.0374429	0.853356	MR Egger	23.8469	43	0.992119	0.00854429	0.0132064	0.521085
GT	Epilepsy	Gestational thrombocytopenia	Epilepsy	Weighted mode	45	-0.0063238	0.0338103	0.852491	MR Egger	23.8469	43	0.992119	0.00854429	0.0132064	0.521085
GT	Food_Allergy	Gestational thrombocytopenia	Food allergy	Inverse variance weighted	45	-0.00646051	0.0175813	0.713273	MR Egger	25.834	43	0.982272	0.0015136	0.0091461	0.869333	0.999514
GT	Food_Allergy	Gestational thrombocytopenia	Food allergy	MR Egger	45	-0.0123289	0.0395797	0.756929	MR Egger	25.834	43	0.982272	0.0015136	0.0091461	0.869333		0.984251
GT	Food_Allergy	Gestational thrombocytopenia	Food allergy	Simple mode	45	-0.0767624	0.0422208	0.0758578	MR Egger	25.834	43	0.982272	0.0015136	0.0091461	0.869333
GT	Food_Allergy	Gestational thrombocytopenia	Food allergy	Weighted median	45	0.000769506	0.0257434	0.976154	MR Egger	25.834	43	0.982272	0.0015136	0.0091461	0.869333
GT	Food_Allergy	Gestational thrombocytopenia	Food allergy	Weighted mode	45	-0.0124343	0.0243339	0.611915	MR Egger	25.834	43	0.982272	0.0015136	0.0091461	0.869333
GT	GaC	Gestational thrombocytopenia	Gastric cancer	Inverse variance weighted	45	0.0185975	0.0184583	0.313677	MR Egger	45.0862	43	0.38472	0.00385154	0.00967698	0.692592	0.999514
GT	GaC	Gestational thrombocytopenia	Gastric cancer	MR Egger	45	0.0035633	0.0421209	0.932975	MR Egger	45.0862	43	0.38472	0.00385154	0.00967698	0.692592		0.984251
GT	GaC	Gestational thrombocytopenia	Gastric cancer	Simple mode	45	-0.00968405	0.0410835	0.814747	MR Egger	45.0862	43	0.38472	0.00385154	0.00967698	0.692592
GT	GaC	Gestational thrombocytopenia	Gastric cancer	Weighted median	45	0.00665527	0.0270614	0.805735	MR Egger	45.0862	43	0.38472	0.00385154	0.00967698	0.692592
GT	GaC	Gestational thrombocytopenia	Gastric cancer	Weighted mode	45	0.00370475	0.0250129	0.88293	MR Egger	45.0862	43	0.38472	0.00385154	0.00967698	0.692592
GT	Gastric_Ulcer	Gestational thrombocytopenia	Gastric ulcer	Inverse variance weighted	45	-0.00387225	0.0127746	0.761797	MR Egger	35.7638	43	0.77515	-0.00170027	0.00664477	0.799263	0.999514
GT	Gastric_Ulcer	Gestational thrombocytopenia	Gastric ulcer	MR Egger	45	0.0027166	0.0287443	0.925144	MR Egger	35.7638	43	0.77515	-0.00170027	0.00664477	0.799263		0.984251
GT	Gastric_Ulcer	Gestational thrombocytopenia	Gastric ulcer	Simple mode	45	-0.0123097	0.0265394	0.645057	MR Egger	35.7638	43	0.77515	-0.00170027	0.00664477	0.799263
GT	Gastric_Ulcer	Gestational thrombocytopenia	Gastric ulcer	Weighted median	45	0.00192728	0.0186442	0.917668	MR Egger	35.7638	43	0.77515	-0.00170027	0.00664477	0.799263
GT	Gastric_Ulcer	Gestational thrombocytopenia	Gastric ulcer	Weighted mode	45	-0.00271542	0.0183342	0.882935	MR Egger	35.7638	43	0.77515	-0.00170027	0.00664477	0.799263
GT	GD	Gestational thrombocytopenia	Graves' disease	Inverse variance weighted	45	-0.00452187	0.0203751	0.824367	Inverse variance weighted	53.4549	44	0.155401	-0.0142429	0.0104831	0.181341	0.999514
GT	GD	Gestational thrombocytopenia	Graves' disease	MR Egger	45	0.0510955	0.0456403	0.269131	Inverse variance weighted	53.4549	44	0.155401	-0.0142429	0.0104831	0.181341		0.984251
GT	GD	Gestational thrombocytopenia	Graves' disease	Simple mode	45	-0.0138632	0.0417141	0.741213	Inverse variance weighted	53.4549	44	0.155401	-0.0142429	0.0104831	0.181341
GT	GD	Gestational thrombocytopenia	Graves' disease	Weighted median	45	-0.00588365	0.0293277	0.840998	Inverse variance weighted	53.4549	44	0.155401	-0.0142429	0.0104831	0.181341
GT	GD	Gestational thrombocytopenia	Graves' disease	Weighted mode	45	-0.00251033	0.0245371	0.918978	Inverse variance weighted	53.4549	44	0.155401	-0.0142429	0.0104831	0.181341
GT	Glaucoma	Gestational thrombocytopenia	Glaucoma	Inverse variance weighted	45	0.00164317	0.0146122	0.910465	MR Egger	54.9164	43	0.10513	-0.00469722	0.00762476	0.54111	0.999514
GT	Glaucoma	Gestational thrombocytopenia	Glaucoma	MR Egger	45	0.0198402	0.0330013	0.550866	MR Egger	54.9164	43	0.10513	-0.00469722	0.00762476	0.54111		0.984251
GT	Glaucoma	Gestational thrombocytopenia	Glaucoma	Simple mode	45	-0.000503638	0.0294386	0.986428	MR Egger	54.9164	43	0.10513	-0.00469722	0.00762476	0.54111
GT	Glaucoma	Gestational thrombocytopenia	Glaucoma	Weighted median	45	0.00120089	0.0198079	0.951656	MR Egger	54.9164	43	0.10513	-0.00469722	0.00762476	0.54111
GT	Glaucoma	Gestational thrombocytopenia	Glaucoma	Weighted mode	45	0.00239748	0.0187186	0.89867	MR Egger	54.9164	43	0.10513	-0.00469722	0.00762476	0.54111
GT	Head_Injury	Gestational thrombocytopenia	Head injury	Inverse variance weighted	45	0.0100681	0.0291162	0.7295	Inverse variance weighted	40.7032	44	0.61372	0.0283476	0.0151394	0.0679557	0.999514
GT	Head_Injury	Gestational thrombocytopenia	Head injury	MR Egger	45	-0.0996974	0.0654541	0.135039	Inverse variance weighted	40.7032	44	0.61372	0.0283476	0.0151394	0.0679557		0.984251
GT	Head_Injury	Gestational thrombocytopenia	Head injury	Simple mode	45	0.0416713	0.073967	0.576038	Inverse variance weighted	40.7032	44	0.61372	0.0283476	0.0151394	0.0679557
GT	Head_Injury	Gestational thrombocytopenia	Head injury	Weighted median	45	0.00112775	0.0430737	0.979112	Inverse variance weighted	40.7032	44	0.61372	0.0283476	0.0151394	0.0679557
GT	Head_Injury	Gestational thrombocytopenia	Head injury	Weighted mode	45	0.0115631	0.0412745	0.780674	Inverse variance weighted	40.7032	44	0.61372	0.0283476	0.0151394	0.0679557
GT	Hearing_Loss	Gestational thrombocytopenia	Hearing loss, difficulty in hearing	Inverse variance weighted	45	-0.0288556	0.0218335	0.186295	Inverse variance weighted	30.4681	44	0.939573	0.010908	0.0113516	0.341963	0.999514
GT	Hearing_Loss	Gestational thrombocytopenia	Hearing loss, difficulty in hearing	MR Egger	45	-0.071092	0.049078	0.154717	Inverse variance weighted	30.4681	44	0.939573	0.010908	0.0113516	0.341963		0.984251
GT	Hearing_Loss	Gestational thrombocytopenia	Hearing loss, difficulty in hearing	Simple mode	45	-0.0287526	0.0495941	0.565035	Inverse variance weighted	30.4681	44	0.939573	0.010908	0.0113516	0.341963
GT	Hearing_Loss	Gestational thrombocytopenia	Hearing loss, difficulty in hearing	Weighted median	45	-0.0138399	0.0332469	0.677207	Inverse variance weighted	30.4681	44	0.939573	0.010908	0.0113516	0.341963
GT	Hearing_Loss	Gestational thrombocytopenia	Hearing loss, difficulty in hearing	Weighted mode	45	-0.0201667	0.032441	0.537385	Inverse variance weighted	30.4681	44	0.939573	0.010908	0.0113516	0.341963
GT	HepC	Gestational thrombocytopenia	Hepatic cancer	Inverse variance weighted	45	-0.0603167	0.0352888	0.087408	Inverse variance weighted	46.1081	44	0.385104	0.0183734	0.0183483	0.32225	0.999514
GT	HepC	Gestational thrombocytopenia	Hepatic cancer	MR Egger	45	-0.131507	0.079369	0.104818	Inverse variance weighted	46.1081	44	0.385104	0.0183734	0.0183483	0.32225		0.984251
GT	HepC	Gestational thrombocytopenia	Hepatic cancer	Simple mode	45	-0.0226627	0.0850629	0.791158	Inverse variance weighted	46.1081	44	0.385104	0.0183734	0.0183483	0.32225
GT	HepC	Gestational thrombocytopenia	Hepatic cancer	Weighted median	45	0.0215002	0.053143	0.685791	Inverse variance weighted	46.1081	44	0.385104	0.0183734	0.0183483	0.32225
GT	HepC	Gestational thrombocytopenia	Hepatic cancer	Weighted mode	45	0.00999447	0.0493484	0.840437	Inverse variance weighted	46.1081	44	0.385104	0.0183734	0.0183483	0.32225
GT	Iron_Deficiency_Anemia	Gestational thrombocytopenia	Iron deficiency anemia	Inverse variance weighted	45	0.00980232	0.0140554	0.48555	MR Egger	34.9566	43	0.803742	0.00201267	0.00730982	0.784375	0.999514
GT	Iron_Deficiency_Anemia	Gestational thrombocytopenia	Iron deficiency anemia	MR Egger	45	0.00200346	0.0316203	0.949774	MR Egger	34.9566	43	0.803742	0.00201267	0.00730982	0.784375		0.984251
GT	Iron_Deficiency_Anemia	Gestational thrombocytopenia	Iron deficiency anemia	Simple mode	45	0.0114489	0.0306278	0.710343	MR Egger	34.9566	43	0.803742	0.00201267	0.00730982	0.784375
GT	Iron_Deficiency_Anemia	Gestational thrombocytopenia	Iron deficiency anemia	Weighted median	45	0.00287069	0.021374	0.893159	MR Egger	34.9566	43	0.803742	0.00201267	0.00730982	0.784375
GT	Iron_Deficiency_Anemia	Gestational thrombocytopenia	Iron deficiency anemia	Weighted mode	45	0.00754102	0.0204694	0.714338	MR Egger	34.9566	43	0.803742	0.00201267	0.00730982	0.784375
GT	IS	Gestational thrombocytopenia	Ischemic stroke	Inverse variance weighted	45	0.00147422	0.00969705	0.879165	Inverse variance weighted	39.3072	44	0.672723	-0.00746075	0.00503884	0.145991	0.999514
GT	IS	Gestational thrombocytopenia	Ischemic stroke	MR Egger	45	0.0303772	0.0217964	0.170576	Inverse variance weighted	39.3072	44	0.672723	-0.00746075	0.00503884	0.145991		0.984251
GT	IS	Gestational thrombocytopenia	Ischemic stroke	Simple mode	45	0.00693085	0.0203133	0.734579	Inverse variance weighted	39.3072	44	0.672723	-0.00746075	0.00503884	0.145991
GT	IS	Gestational thrombocytopenia	Ischemic stroke	Weighted median	45	0.00238463	0.0142043	0.866677	Inverse variance weighted	39.3072	44	0.672723	-0.00746075	0.00503884	0.145991
GT	IS	Gestational thrombocytopenia	Ischemic stroke	Weighted mode	45	0.00360808	0.0126367	0.776583	Inverse variance weighted	39.3072	44	0.672723	-0.00746075	0.00503884	0.145991
GT	LuC	Gestational thrombocytopenia	Lung cancer	Inverse variance weighted	45	-0.0101939	0.0224456	0.649714	MR Egger	47.3208	43	0.300642	0.0102935	0.011705	0.384068	0.999514
GT	LuC	Gestational thrombocytopenia	Lung cancer	MR Egger	45	-0.0500934	0.0506451	0.328144	MR Egger	47.3208	43	0.300642	0.0102935	0.011705	0.384068		0.984251
GT	LuC	Gestational thrombocytopenia	Lung cancer	Simple mode	45	-0.0226367	0.0576104	0.696271	MR Egger	47.3208	43	0.300642	0.0102935	0.011705	0.384068
GT	LuC	Gestational thrombocytopenia	Lung cancer	Weighted median	45	-0.00138847	0.032102	0.965501	MR Egger	47.3208	43	0.300642	0.0102935	0.011705	0.384068
GT	LuC	Gestational thrombocytopenia	Lung cancer	Weighted mode	45	-0.00781284	0.0298072	0.794458	MR Egger	47.3208	43	0.300642	0.0102935	0.011705	0.384068
GT	MI	Gestational thrombocytopenia	Myocardial infarction	Inverse variance weighted	45	0.00457489	0.015526	0.768253	MR Egger	40.8172	43	0.566396	0.00448789	0.00807651	0.581315	0.999514
GT	MI	Gestational thrombocytopenia	Myocardial infarction	MR Egger	45	-0.0128134	0.0349325	0.715562	MR Egger	40.8172	43	0.566396	0.00448789	0.00807651	0.581315		0.984251
GT	MI	Gestational thrombocytopenia	Myocardial infarction	Simple mode	45	-0.0240438	0.0373533	0.52312	MR Egger	40.8172	43	0.566396	0.00448789	0.00807651	0.581315
GT	MI	Gestational thrombocytopenia	Myocardial infarction	Weighted median	45	-0.00671534	0.0234783	0.774861	MR Egger	40.8172	43	0.566396	0.00448789	0.00807651	0.581315
GT	MI	Gestational thrombocytopenia	Myocardial infarction	Weighted mode	45	-0.00950282	0.0204757	0.644863	MR Egger	40.8172	43	0.566396	0.00448789	0.00807651	0.581315
GT	Osteoporosis	Gestational thrombocytopenia	Osteoporosis	Inverse variance weighted	45	0.0158267	0.0109553	0.148554	MR Egger	56.3579	43	0.083205	0.00207832	0.0057556	0.719796	0.999514
GT	Osteoporosis	Gestational thrombocytopenia	Osteoporosis	MR Egger	45	0.00778258	0.0248738	0.755882	MR Egger	56.3579	43	0.083205	0.00207832	0.0057556	0.719796		0.984251
GT	Osteoporosis	Gestational thrombocytopenia	Osteoporosis	Simple mode	45	0.0255428	0.0207197	0.224204	MR Egger	56.3579	43	0.083205	0.00207832	0.0057556	0.719796
GT	Osteoporosis	Gestational thrombocytopenia	Osteoporosis	Weighted median	45	0.00234381	0.0143336	0.87011	MR Egger	56.3579	43	0.083205	0.00207832	0.0057556	0.719796
GT	Osteoporosis	Gestational thrombocytopenia	Osteoporosis	Weighted mode	45	0.00706706	0.0119585	0.557567	MR Egger	56.3579	43	0.083205	0.00207832	0.0057556	0.719796
GT	Ovarian_Cyst	Gestational thrombocytopenia	Ovarian cyst	Inverse variance weighted	45	0.00956591	0.0182624	0.600415	MR Egger	61.8528	43	0.0311577	-0.00314665	0.00958807	0.744365	0.999514
GT	Ovarian_Cyst	Gestational thrombocytopenia	Ovarian cyst	MR Egger	45	0.0217691	0.0415098	0.602671	MR Egger	61.8528	43	0.0311577	-0.00314665	0.00958807	0.744365		0.984251
GT	Ovarian_Cyst	Gestational thrombocytopenia	Ovarian cyst	Simple mode	45	-0.0287603	0.0405356	0.481753	MR Egger	61.8528	43	0.0311577	-0.00314665	0.00958807	0.744365
GT	Ovarian_Cyst	Gestational thrombocytopenia	Ovarian cyst	Weighted median	45	0.00344775	0.0220826	0.875931	MR Egger	61.8528	43	0.0311577	-0.00314665	0.00958807	0.744365
GT	Ovarian_Cyst	Gestational thrombocytopenia	Ovarian cyst	Weighted mode	45	0.0081706	0.0208037	0.696403	MR Egger	61.8528	43	0.0311577	-0.00314665	0.00958807	0.744365
GT	OvC	Gestational thrombocytopenia	Ovarian cancer	Inverse variance weighted	45	-0.0173022	0.0298291	0.561884	MR Egger	48.713	43	0.254016	0.00983918	0.0156295	0.532336	0.999514
GT	OvC	Gestational thrombocytopenia	Ovarian cancer	MR Egger	45	-0.0554575	0.0676438	0.416825	MR Egger	48.713	43	0.254016	0.00983918	0.0156295	0.532336		0.984251
GT	OvC	Gestational thrombocytopenia	Ovarian cancer	Simple mode	45	0.00815639	0.0692304	0.90675	MR Egger	48.713	43	0.254016	0.00983918	0.0156295	0.532336
GT	OvC	Gestational thrombocytopenia	Ovarian cancer	Weighted median	45	-0.00710422	0.0447406	0.873837	MR Egger	48.713	43	0.254016	0.00983918	0.0156295	0.532336
GT	OvC	Gestational thrombocytopenia	Ovarian cancer	Weighted mode	45	-0.00801592	0.0408082	0.845179	MR Egger	48.713	43	0.254016	0.00983918	0.0156295	0.532336
GT	PAD	Gestational thrombocytopenia	Peripheral arterial disease	Inverse variance weighted	45	0.0215882	0.0262049	0.41004	MR Egger	33.4883	43	0.850709	-0.00627281	0.0136331	0.647751	0.999514
GT	PAD	Gestational thrombocytopenia	Peripheral arterial disease	MR Egger	45	0.0459089	0.0589969	0.440737	MR Egger	33.4883	43	0.850709	-0.00627281	0.0136331	0.647751		0.984251
GT	PAD	Gestational thrombocytopenia	Peripheral arterial disease	Simple mode	45	-0.00790677	0.0651491	0.903955	MR Egger	33.4883	43	0.850709	-0.00627281	0.0136331	0.647751
GT	PAD	Gestational thrombocytopenia	Peripheral arterial disease	Weighted median	45	-0.00401758	0.0409042	0.921758	MR Egger	33.4883	43	0.850709	-0.00627281	0.0136331	0.647751
GT	PAD	Gestational thrombocytopenia	Peripheral arterial disease	Weighted mode	45	-0.0137882	0.0389072	0.724742	MR Egger	33.4883	43	0.850709	-0.00627281	0.0136331	0.647751
GT	Periodontal_Disease	Gestational thrombocytopenia	Periodontal disease	Inverse variance weighted	45	-0.000690242	0.0127558	0.956846	MR Egger	35.2045	43	0.795159	-0.00483667	0.00663201	0.469778	0.999514
GT	Periodontal_Disease	Gestational thrombocytopenia	Periodontal disease	MR Egger	45	0.0180407	0.028677	0.532611	MR Egger	35.2045	43	0.795159	-0.00483667	0.00663201	0.469778		0.984251
GT	Periodontal_Disease	Gestational thrombocytopenia	Periodontal disease	Simple mode	45	-0.0110975	0.0271912	0.685158	MR Egger	35.2045	43	0.795159	-0.00483667	0.00663201	0.469778
GT	Periodontal_Disease	Gestational thrombocytopenia	Periodontal disease	Weighted median	45	-0.00155518	0.0187582	0.933926	MR Egger	35.2045	43	0.795159	-0.00483667	0.00663201	0.469778
GT	Periodontal_Disease	Gestational thrombocytopenia	Periodontal disease	Weighted mode	45	-0.000261042	0.0171035	0.987892	MR Egger	35.2045	43	0.795159	-0.00483667	0.00663201	0.469778
GT	Pneumonia	Gestational thrombocytopenia	Pneumonia	Inverse variance weighted	45	-0.0015307	0.0142656	0.914551	MR Egger	27.8564	43	0.964304	-0.00581845	0.00741817	0.437134	0.999514
GT	Pneumonia	Gestational thrombocytopenia	Pneumonia	MR Egger	45	0.0210085	0.0320823	0.516064	MR Egger	27.8564	43	0.964304	-0.00581845	0.00741817	0.437134		0.984251
GT	Pneumonia	Gestational thrombocytopenia	Pneumonia	Simple mode	45	0.00778662	0.0297309	0.794618	MR Egger	27.8564	43	0.964304	-0.00581845	0.00741817	0.437134
GT	Pneumonia	Gestational thrombocytopenia	Pneumonia	Weighted median	45	-0.00358626	0.0211661	0.865455	MR Egger	27.8564	43	0.964304	-0.00581845	0.00741817	0.437134
GT	Pneumonia	Gestational thrombocytopenia	Pneumonia	Weighted mode	45	0.00391505	0.019659	0.843065	MR Egger	27.8564	43	0.964304	-0.00581845	0.00741817	0.437134
GT	Pollinosis	Gestational thrombocytopenia	Pollinosis	Inverse variance weighted	45	0.00384985	0.00915804	0.674209	MR Egger	33.6233	43	0.846681	-0.00277569	0.00476207	0.563021	0.999514
GT	Pollinosis	Gestational thrombocytopenia	Pollinosis	MR Egger	45	0.0146076	0.0206035	0.48216	MR Egger	33.6233	43	0.846681	-0.00277569	0.00476207	0.563021		0.984251
GT	Pollinosis	Gestational thrombocytopenia	Pollinosis	Simple mode	45	0.0111902	0.0187925	0.554586	MR Egger	33.6233	43	0.846681	-0.00277569	0.00476207	0.563021
GT	Pollinosis	Gestational thrombocytopenia	Pollinosis	Weighted median	45	-0.00252399	0.0133691	0.850255	MR Egger	33.6233	43	0.846681	-0.00277569	0.00476207	0.563021
GT	Pollinosis	Gestational thrombocytopenia	Pollinosis	Weighted mode	45	-0.00121657	0.0118045	0.918384	MR Egger	33.6233	43	0.846681	-0.00277569	0.00476207	0.563021
GT	PTB	Gestational thrombocytopenia	Pulmonary tuberculosis	Inverse variance weighted	45	0.00957855	0.0154595	0.535529	MR Egger	42.073	43	0.511404	0.0023751	0.00804066	0.76912	0.999514
GT	PTB	Gestational thrombocytopenia	Pulmonary tuberculosis	MR Egger	45	0.0003738	0.0347857	0.991476	MR Egger	42.073	43	0.511404	0.0023751	0.00804066	0.76912		0.984251
GT	PTB	Gestational thrombocytopenia	Pulmonary tuberculosis	Simple mode	45	0.0066686	0.0356296	0.852392	MR Egger	42.073	43	0.511404	0.0023751	0.00804066	0.76912
GT	PTB	Gestational thrombocytopenia	Pulmonary tuberculosis	Weighted median	45	-0.00566154	0.0222815	0.799425	MR Egger	42.073	43	0.511404	0.0023751	0.00804066	0.76912
GT	PTB	Gestational thrombocytopenia	Pulmonary tuberculosis	Weighted mode	45	0.000921285	0.021546	0.966087	MR Egger	42.073	43	0.511404	0.0023751	0.00804066	0.76912
GT	Pyelonephritis	Gestational thrombocytopenia	Pyelonephritis	Inverse variance weighted	45	-0.0227905	0.0213855	0.28656	MR Egger	32.7479	43	0.871721	-0.00393332	0.011125	0.725398	0.999514
GT	Pyelonephritis	Gestational thrombocytopenia	Pyelonephritis	MR Egger	45	-0.00755439	0.0481083	0.875957	MR Egger	32.7479	43	0.871721	-0.00393332	0.011125	0.725398		0.984251
GT	Pyelonephritis	Gestational thrombocytopenia	Pyelonephritis	Simple mode	45	-0.0005364	0.0493492	0.991377	MR Egger	32.7479	43	0.871721	-0.00393332	0.011125	0.725398
GT	Pyelonephritis	Gestational thrombocytopenia	Pyelonephritis	Weighted median	45	-0.00642615	0.031357	0.837623	MR Egger	32.7479	43	0.871721	-0.00393332	0.011125	0.725398
GT	Pyelonephritis	Gestational thrombocytopenia	Pyelonephritis	Weighted mode	45	-0.0140598	0.0291468	0.631928	MR Egger	32.7479	43	0.871721	-0.00393332	0.011125	0.725398
GT	RA	Gestational thrombocytopenia	Rheumatoid arthritis	Inverse variance weighted	45	-0.00027789	0.0135668	0.983658	MR Egger	44.1031	43	0.424749	0.00315668	0.00712173	0.659809	0.999514
GT	RA	Gestational thrombocytopenia	Rheumatoid arthritis	MR Egger	45	-0.0125179	0.0308227	0.686664	MR Egger	44.1031	43	0.424749	0.00315668	0.00712173	0.659809		0.984251
GT	RA	Gestational thrombocytopenia	Rheumatoid arthritis	Simple mode	45	0.0209781	0.0312455	0.505478	MR Egger	44.1031	43	0.424749	0.00315668	0.00712173	0.659809
GT	RA	Gestational thrombocytopenia	Rheumatoid arthritis	Weighted median	45	0.00215163	0.0206062	0.916839	MR Egger	44.1031	43	0.424749	0.00315668	0.00712173	0.659809
GT	RA	Gestational thrombocytopenia	Rheumatoid arthritis	Weighted mode	45	0.0014489	0.0178504	0.935676	MR Egger	44.1031	43	0.424749	0.00315668	0.00712173	0.659809
GT	SAP	Gestational thrombocytopenia	Stable angina pectoris	Inverse variance weighted	45	-0.00961237	0.011255	0.393076	Inverse variance weighted	30.0218	44	0.946567	0.00647436	0.00583311	0.273196	0.999514
GT	SAP	Gestational thrombocytopenia	Stable angina pectoris	MR Egger	45	-0.0347232	0.0252687	0.176514	Inverse variance weighted	30.0218	44	0.946567	0.00647436	0.00583311	0.273196		0.984251
GT	SAP	Gestational thrombocytopenia	Stable angina pectoris	Simple mode	45	-0.0351415	0.0271699	0.202624	Inverse variance weighted	30.0218	44	0.946567	0.00647436	0.00583311	0.273196
GT	SAP	Gestational thrombocytopenia	Stable angina pectoris	Weighted median	45	-0.0112323	0.0167659	0.50289	Inverse variance weighted	30.0218	44	0.946567	0.00647436	0.00583311	0.273196
GT	SAP	Gestational thrombocytopenia	Stable angina pectoris	Weighted mode	45	-0.0179515	0.0164951	0.282392	Inverse variance weighted	30.0218	44	0.946567	0.00647436	0.00583311	0.273196
GT	T1D	Gestational thrombocytopenia	Type 1 diabetes	Inverse variance weighted	45	0.0167805	0.0384654	0.662655	MR Egger	48.7144	43	0.253971	0.00568263	0.0201401	0.779178	0.999514
GT	T1D	Gestational thrombocytopenia	Type 1 diabetes	MR Egger	45	-0.00522577	0.0871448	0.95246	MR Egger	48.7144	43	0.253971	0.00568263	0.0201401	0.779178		0.984251
GT	T1D	Gestational thrombocytopenia	Type 1 diabetes	Simple mode	45	0.00815907	0.0972513	0.933519	MR Egger	48.7144	43	0.253971	0.00568263	0.0201401	0.779178
GT	T1D	Gestational thrombocytopenia	Type 1 diabetes	Weighted median	45	0.01484	0.0543451	0.7848	MR Egger	48.7144	43	0.253971	0.00568263	0.0201401	0.779178
GT	T1D	Gestational thrombocytopenia	Type 1 diabetes	Weighted mode	45	-0.0094754	0.0530484	0.859058	MR Egger	48.7144	43	0.253971	0.00568263	0.0201401	0.779178
GT	T2D	Gestational thrombocytopenia	Type 2 diabetes	Inverse variance weighted	45	0.0193899	0.00951362	0.0415377	Inverse variance weighted	64.6062	44	0.0231021	0.00909623	0.00479048	0.0643121	0.931789
GT	T2D	Gestational thrombocytopenia	Type 2 diabetes	MR Egger	45	-0.0161407	0.0208707	0.443538	Inverse variance weighted	64.6062	44	0.0231021	0.00909623	0.00479048	0.0643121		0.984251
GT	T2D	Gestational thrombocytopenia	Type 2 diabetes	Simple mode	45	0.0223815	0.0212811	0.298675	Inverse variance weighted	64.6062	44	0.0231021	0.00909623	0.00479048	0.0643121
GT	T2D	Gestational thrombocytopenia	Type 2 diabetes	Weighted median	45	0.00161967	0.012512	0.897002	Inverse variance weighted	64.6062	44	0.0231021	0.00909623	0.00479048	0.0643121
GT	T2D	Gestational thrombocytopenia	Type 2 diabetes	Weighted mode	45	0.00414208	0.0104908	0.694877	Inverse variance weighted	64.6062	44	0.0231021	0.00909623	0.00479048	0.0643121
GT	UAP	Gestational thrombocytopenia	Unstable angina pectoris	Inverse variance weighted	45	0.0171755	0.0203269	0.39813	MR Egger	38.071	43	0.684607	-0.00975428	0.0105788	0.361644	0.999514
GT	UAP	Gestational thrombocytopenia	Unstable angina pectoris	MR Egger	45	0.0549724	0.045755	0.236152	MR Egger	38.071	43	0.684607	-0.00975428	0.0105788	0.361644		0.984251
GT	UAP	Gestational thrombocytopenia	Unstable angina pectoris	Simple mode	45	0.0466165	0.050586	0.361799	MR Egger	38.071	43	0.684607	-0.00975428	0.0105788	0.361644
GT	UAP	Gestational thrombocytopenia	Unstable angina pectoris	Weighted median	45	0.0110363	0.0320033	0.730208	MR Egger	38.071	43	0.684607	-0.00975428	0.0105788	0.361644
GT	UAP	Gestational thrombocytopenia	Unstable angina pectoris	Weighted mode	45	0.0223074	0.0294226	0.45239	MR Egger	38.071	43	0.684607	-0.00975428	0.0105788	0.361644
GT	UF	Gestational thrombocytopenia	Uterine fibroid	Inverse variance weighted	45	-0.00542165	0.00836049	0.516672	MR Egger	49.6138	43	0.226425	0.00101262	0.00438022	0.818271	0.999514
GT	UF	Gestational thrombocytopenia	Uterine fibroid	MR Egger	45	-0.00936527	0.0190376	0.625267	MR Egger	49.6138	43	0.226425	0.00101262	0.00438022	0.818271		0.984251
GT	UF	Gestational thrombocytopenia	Uterine fibroid	Simple mode	45	-0.0104543	0.0210087	0.621232	MR Egger	49.6138	43	0.226425	0.00101262	0.00438022	0.818271
GT	UF	Gestational thrombocytopenia	Uterine fibroid	Weighted median	45	0.00120288	0.0124673	0.923137	MR Egger	49.6138	43	0.226425	0.00101262	0.00438022	0.818271
GT	UF	Gestational thrombocytopenia	Uterine fibroid	Weighted mode	45	-0.00326362	0.0113639	0.775313	MR Egger	49.6138	43	0.226425	0.00101262	0.00438022	0.818271
GT	Urolithiasis	Gestational thrombocytopenia	Urolithiasis	Inverse variance weighted	45	-0.0061477	0.015314	0.688093	MR Egger	25.3996	43	0.984985	0.00419219	0.00797188	0.601679	0.999514
GT	Urolithiasis	Gestational thrombocytopenia	Urolithiasis	MR Egger	45	-0.0223906	0.0344755	0.519493	MR Egger	25.3996	43	0.984985	0.00419219	0.00797188	0.601679		0.984251
GT	Urolithiasis	Gestational thrombocytopenia	Urolithiasis	Simple mode	45	0.00743434	0.0331045	0.823352	MR Egger	25.3996	43	0.984985	0.00419219	0.00797188	0.601679
GT	Urolithiasis	Gestational thrombocytopenia	Urolithiasis	Weighted median	45	-0.000774094	0.0221059	0.972066	MR Egger	25.3996	43	0.984985	0.00419219	0.00797188	0.601679
GT	Urolithiasis	Gestational thrombocytopenia	Urolithiasis	Weighted mode	45	0.000694501	0.0205967	0.973254	MR Egger	25.3996	43	0.984985	0.00419219	0.00797188	0.601679
GT	Urticaria	Gestational thrombocytopenia	Urticaria	Inverse variance weighted	45	0.000749264	0.0114542	0.947844	MR Egger	36.0218	43	0.765634	-0.00141543	0.00595919	0.813381	0.999514
GT	Urticaria	Gestational thrombocytopenia	Urticaria	MR Egger	45	0.00623477	0.0257793	0.810044	MR Egger	36.0218	43	0.765634	-0.00141543	0.00595919	0.813381		0.984251
GT	Urticaria	Gestational thrombocytopenia	Urticaria	Simple mode	45	-0.00550336	0.0230162	0.812132	MR Egger	36.0218	43	0.765634	-0.00141543	0.00595919	0.813381
GT	Urticaria	Gestational thrombocytopenia	Urticaria	Weighted median	45	-0.00126209	0.0176826	0.943099	MR Egger	36.0218	43	0.765634	-0.00141543	0.00595919	0.813381
GT	Urticaria	Gestational thrombocytopenia	Urticaria	Weighted mode	45	-0.00147983	0.0152367	0.92307	MR Egger	36.0218	43	0.765634	-0.00141543	0.00595919	0.813381
GT	Ventricular_Arrhythmia	Gestational thrombocytopenia	Ventricular arrhythmia	Inverse variance weighted	45	0.00670929	0.031441	0.83102	MR Egger	43.0372	43	0.469722	0.0086678	0.0163524	0.598794	0.999514
GT	Ventricular_Arrhythmia	Gestational thrombocytopenia	Ventricular arrhythmia	MR Egger	45	-0.0268442	0.0706852	0.705984	MR Egger	43.0372	43	0.469722	0.0086678	0.0163524	0.598794		0.984251
GT	Ventricular_Arrhythmia	Gestational thrombocytopenia	Ventricular arrhythmia	Simple mode	45	-0.0296386	0.0773095	0.703287	MR Egger	43.0372	43	0.469722	0.0086678	0.0163524	0.598794
GT	Ventricular_Arrhythmia	Gestational thrombocytopenia	Ventricular arrhythmia	Weighted median	45	0.0050908	0.0488172	0.916945	MR Egger	43.0372	43	0.469722	0.0086678	0.0163524	0.598794
GT	Ventricular_Arrhythmia	Gestational thrombocytopenia	Ventricular arrhythmia	Weighted mode	45	0.00943426	0.0455606	0.83691	MR Egger	43.0372	43	0.469722	0.0086678	0.0163524	0.598794
GT	Zoster	Gestational thrombocytopenia	Zoster infection	Inverse variance weighted	45	-0.00935648	0.0233744	0.688945	MR Egger	24.3322	43	0.990273	-0.00122049	0.012156	0.920491	0.999514
GT	Zoster	Gestational thrombocytopenia	Zoster infection	MR Egger	45	-0.00463	0.0525588	0.930213	MR Egger	24.3322	43	0.990273	-0.00122049	0.012156	0.920491		0.984251
GT	Zoster	Gestational thrombocytopenia	Zoster infection	Simple mode	45	0.00228306	0.0524844	0.9655	MR Egger	24.3322	43	0.990273	-0.00122049	0.012156	0.920491
GT	Zoster	Gestational thrombocytopenia	Zoster infection	Weighted median	45	0.00691205	0.0341397	0.839554	MR Egger	24.3322	43	0.990273	-0.00122049	0.012156	0.920491
GT	Zoster	Gestational thrombocytopenia	Zoster infection	Weighted mode	45	0.00524036	0.0343529	0.879455	MR Egger	24.3322	43	0.990273	-0.00122049	0.012156	0.920491
HbA1c	AD	Glycated hemoglobin	Atopic dermatitis	Inverse variance weighted	35	0.0217394	0.0828053	0.792908	MR Egger	23.0577	33	0.901434	0.0017627	0.0118749	0.882899	0.999514		0
HbA1c	AD	Glycated hemoglobin	Atopic dermatitis	MR Egger	35	0.00236145	0.154592	0.987904	MR Egger	23.0577	33	0.901434	0.0017627	0.0118749	0.882899		0.985694
HbA1c	AD	Glycated hemoglobin	Atopic dermatitis	Simple mode	35	0.0860176	0.174423	0.625072	MR Egger	23.0577	33	0.901434	0.0017627	0.0118749	0.882899
HbA1c	AD	Glycated hemoglobin	Atopic dermatitis	Weighted median	35	0.0278104	0.113521	0.806471	MR Egger	23.0577	33	0.901434	0.0017627	0.0118749	0.882899
HbA1c	AD	Glycated hemoglobin	Atopic dermatitis	Weighted mode	35	0.0493513	0.14393	0.733797	MR Egger	23.0577	33	0.901434	0.0017627	0.0118749	0.882899
HbA1c	Allergic_Conjunctivitis	Glycated hemoglobin	Allergic conjunctivitis	Inverse variance weighted	35	0.0705442	0.0714201	0.323282	MR Egger	27.5829	33	0.733648	0.0066273	0.0102441	0.522147	0.999514		0
HbA1c	Allergic_Conjunctivitis	Glycated hemoglobin	Allergic conjunctivitis	MR Egger	35	-0.0021693	0.133168	0.987101	MR Egger	27.5829	33	0.733648	0.0066273	0.0102441	0.522147		0.985694
HbA1c	Allergic_Conjunctivitis	Glycated hemoglobin	Allergic conjunctivitis	Simple mode	35	0.0601063	0.166055	0.719618	MR Egger	27.5829	33	0.733648	0.0066273	0.0102441	0.522147
HbA1c	Allergic_Conjunctivitis	Glycated hemoglobin	Allergic conjunctivitis	Weighted median	35	0.0723947	0.101454	0.475493	MR Egger	27.5829	33	0.733648	0.0066273	0.0102441	0.522147
HbA1c	Allergic_Conjunctivitis	Glycated hemoglobin	Allergic conjunctivitis	Weighted mode	35	0.0601063	0.12964	0.645861	MR Egger	27.5829	33	0.733648	0.0066273	0.0102441	0.522147
HbA1c	Allergic_Rhinitis	Glycated hemoglobin	Allergic rhinitis	Inverse variance weighted	35	0.0862122	0.0557972	0.122322	Inverse variance weighted	30.43	34	0.643336	-0.00917321	0.00800288	0.25994	0.999514		0
HbA1c	Allergic_Rhinitis	Glycated hemoglobin	Allergic rhinitis	MR Egger	35	0.186921	0.104081	0.0816674	Inverse variance weighted	30.43	34	0.643336	-0.00917321	0.00800288	0.25994		0.985694
HbA1c	Allergic_Rhinitis	Glycated hemoglobin	Allergic rhinitis	Simple mode	35	0.08005	0.141471	0.575219	Inverse variance weighted	30.43	34	0.643336	-0.00917321	0.00800288	0.25994
HbA1c	Allergic_Rhinitis	Glycated hemoglobin	Allergic rhinitis	Weighted median	35	0.109251	0.0787814	0.165513	Inverse variance weighted	30.43	34	0.643336	-0.00917321	0.00800288	0.25994
HbA1c	Allergic_Rhinitis	Glycated hemoglobin	Allergic rhinitis	Weighted mode	35	0.101504	0.115362	0.385105	Inverse variance weighted	30.43	34	0.643336	-0.00917321	0.00800288	0.25994
HbA1c	Angina	Glycated hemoglobin	Angina pectoris	Inverse variance weighted	35	-0.104736	0.0649781	0.106991	MR Egger	47.3745	33	0.0502544	0.00366297	0.00935736	0.697978	0.999514		0
HbA1c	Angina	Glycated hemoglobin	Angina pectoris	MR Egger	35	-0.145163	0.122455	0.244311	MR Egger	47.3745	33	0.0502544	0.00366297	0.00935736	0.697978		0.985694
HbA1c	Angina	Glycated hemoglobin	Angina pectoris	Simple mode	35	-0.140663	0.159973	0.385417	MR Egger	47.3745	33	0.0502544	0.00366297	0.00935736	0.697978
HbA1c	Angina	Glycated hemoglobin	Angina pectoris	Weighted median	35	-0.136431	0.0868693	0.11629	MR Egger	47.3745	33	0.0502544	0.00366297	0.00935736	0.697978
HbA1c	Angina	Glycated hemoglobin	Angina pectoris	Weighted mode	35	-0.116099	0.123987	0.355681	MR Egger	47.3745	33	0.0502544	0.00366297	0.00935736	0.697978
HbA1c	Asthma	Glycated hemoglobin	Asthma	Inverse variance weighted	35	0.0128698	0.0494706	0.794747	MR Egger	38.2757	33	0.242327	-0.0020943	0.00719732	0.772885	0.999514		0
HbA1c	Asthma	Glycated hemoglobin	Asthma	MR Egger	35	0.0358968	0.0936879	0.704063	MR Egger	38.2757	33	0.242327	-0.0020943	0.00719732	0.772885		0.985694
HbA1c	Asthma	Glycated hemoglobin	Asthma	Simple mode	35	0.125864	0.126903	0.328296	MR Egger	38.2757	33	0.242327	-0.0020943	0.00719732	0.772885
HbA1c	Asthma	Glycated hemoglobin	Asthma	Weighted median	35	0.0645959	0.0714105	0.365692	MR Egger	38.2757	33	0.242327	-0.0020943	0.00719732	0.772885
HbA1c	Asthma	Glycated hemoglobin	Asthma	Weighted mode	35	0.0944159	0.0920286	0.312163	MR Egger	38.2757	33	0.242327	-0.0020943	0.00719732	0.772885
HbA1c	ATC_A02B	Glycated hemoglobin	Drugs for peptic ulcer and gastro-esophageal reflux disease	Inverse variance weighted	35	0.0206906	0.0310617	0.505339	Inverse variance weighted	41.9602	34	0.163953	0.00471401	0.00444781	0.296909	0.999514		0
HbA1c	ATC_A02B	Glycated hemoglobin	Drugs for peptic ulcer and gastro-esophageal reflux disease	MR Egger	35	-0.0310081	0.0577993	0.595226	Inverse variance weighted	41.9602	34	0.163953	0.00471401	0.00444781	0.296909		0.985694
HbA1c	ATC_A02B	Glycated hemoglobin	Drugs for peptic ulcer and gastro-esophageal reflux disease	Simple mode	35	0.0216295	0.0725407	0.767387	Inverse variance weighted	41.9602	34	0.163953	0.00471401	0.00444781	0.296909
HbA1c	ATC_A02B	Glycated hemoglobin	Drugs for peptic ulcer and gastro-esophageal reflux disease	Weighted median	35	0.0291764	0.0404717	0.470965	Inverse variance weighted	41.9602	34	0.163953	0.00471401	0.00444781	0.296909
HbA1c	ATC_A02B	Glycated hemoglobin	Drugs for peptic ulcer and gastro-esophageal reflux disease	Weighted mode	35	0.018539	0.057798	0.75036	Inverse variance weighted	41.9602	34	0.163953	0.00471401	0.00444781	0.296909
HbA1c	ATC_A10	Glycated hemoglobin	Drugs used in diabetes	Inverse variance weighted	34	0.0540109	0.0449337	0.229358	Inverse variance weighted	44.0899	33	0.0939795	0.01276	0.00626565	0.0500462	0.999514		0
HbA1c	ATC_A10	Glycated hemoglobin	Drugs used in diabetes	MR Egger	34	-0.0843433	0.0803662	0.301816	Inverse variance weighted	44.0899	33	0.0939795	0.01276	0.00626565	0.0500462		0.985692
HbA1c	ATC_A10	Glycated hemoglobin	Drugs used in diabetes	Simple mode	34	-0.00620211	0.112927	0.956532	Inverse variance weighted	44.0899	33	0.0939795	0.01276	0.00626565	0.0500462
HbA1c	ATC_A10	Glycated hemoglobin	Drugs used in diabetes	Weighted median	34	0.00866984	0.0577376	0.880639	Inverse variance weighted	44.0899	33	0.0939795	0.01276	0.00626565	0.0500462
HbA1c	ATC_A10	Glycated hemoglobin	Drugs used in diabetes	Weighted mode	34	-0.043032	0.0837658	0.610872	Inverse variance weighted	44.0899	33	0.0939795	0.01276	0.00626565	0.0500462
HbA1c	ATC_B01A	Glycated hemoglobin	Antithrombotic agents	Inverse variance weighted	35	-0.0319217	0.0314639	0.310321	Inverse variance weighted	35.5124	34	0.396884	0.0105337	0.00441643	0.0229735	0.999514		0
HbA1c	ATC_B01A	Glycated hemoglobin	Antithrombotic agents	MR Egger	35	-0.147438	0.0573889	0.0149043	Inverse variance weighted	35.5124	34	0.396884	0.0105337	0.00441643	0.0229735		0.985694
HbA1c	ATC_B01A	Glycated hemoglobin	Antithrombotic agents	Simple mode	35	-0.0437735	0.0739663	0.557897	Inverse variance weighted	35.5124	34	0.396884	0.0105337	0.00441643	0.0229735
HbA1c	ATC_B01A	Glycated hemoglobin	Antithrombotic agents	Weighted median	35	-0.0670988	0.0440365	0.127581	Inverse variance weighted	35.5124	34	0.396884	0.0105337	0.00441643	0.0229735
HbA1c	ATC_B01A	Glycated hemoglobin	Antithrombotic agents	Weighted mode	35	-0.0917549	0.0645234	0.164124	Inverse variance weighted	35.5124	34	0.396884	0.0105337	0.00441643	0.0229735
HbA1c	ATC_C01D	Glycated hemoglobin	Vasodilators used in cardiac diseases	Inverse variance weighted	35	-0.0277185	0.0510529	0.587173	Inverse variance weighted	28.9061	34	0.715521	0.00748698	0.00732465	0.314139	0.999514		0
HbA1c	ATC_C01D	Glycated hemoglobin	Vasodilators used in cardiac diseases	MR Egger	35	-0.109774	0.0951353	0.25684	Inverse variance weighted	28.9061	34	0.715521	0.00748698	0.00732465	0.314139		0.985694
HbA1c	ATC_C01D	Glycated hemoglobin	Vasodilators used in cardiac diseases	Simple mode	35	-0.0172615	0.120974	0.887379	Inverse variance weighted	28.9061	34	0.715521	0.00748698	0.00732465	0.314139
HbA1c	ATC_C01D	Glycated hemoglobin	Vasodilators used in cardiac diseases	Weighted median	35	-0.021606	0.0728669	0.766839	Inverse variance weighted	28.9061	34	0.715521	0.00748698	0.00732465	0.314139
HbA1c	ATC_C01D	Glycated hemoglobin	Vasodilators used in cardiac diseases	Weighted mode	35	-0.0120923	0.0909543	0.895017	Inverse variance weighted	28.9061	34	0.715521	0.00748698	0.00732465	0.314139
HbA1c	ATC_C02	Glycated hemoglobin	Antihypertensives	Inverse variance weighted	35	-0.0389515	0.0769797	0.612858	MR Egger	36.096	33	0.325871	0.0082417	0.0111154	0.463653	0.999514		0
HbA1c	ATC_C02	Glycated hemoglobin	Antihypertensives	MR Egger	35	-0.129328	0.144438	0.377063	MR Egger	36.096	33	0.325871	0.0082417	0.0111154	0.463653		0.985694
HbA1c	ATC_C02	Glycated hemoglobin	Antihypertensives	Simple mode	35	0.0141385	0.179012	0.937511	MR Egger	36.096	33	0.325871	0.0082417	0.0111154	0.463653
HbA1c	ATC_C02	Glycated hemoglobin	Antihypertensives	Weighted median	35	-0.00156863	0.108026	0.988414	MR Egger	36.096	33	0.325871	0.0082417	0.0111154	0.463653
HbA1c	ATC_C02	Glycated hemoglobin	Antihypertensives	Weighted mode	35	0.00624392	0.147245	0.966424	MR Egger	36.096	33	0.325871	0.0082417	0.0111154	0.463653
HbA1c	ATC_C03	Glycated hemoglobin	Diuretics	Inverse variance weighted	35	-0.0392341	0.0408292	0.336585	Inverse variance weighted	21.3385	34	0.955313	0.00795859	0.00585822	0.183509	0.999514		0
HbA1c	ATC_C03	Glycated hemoglobin	Diuretics	MR Egger	35	-0.126471	0.0760952	0.105982	Inverse variance weighted	21.3385	34	0.955313	0.00795859	0.00585822	0.183509		0.985694
HbA1c	ATC_C03	Glycated hemoglobin	Diuretics	Simple mode	35	-0.148153	0.100996	0.151589	Inverse variance weighted	21.3385	34	0.955313	0.00795859	0.00585822	0.183509
HbA1c	ATC_C03	Glycated hemoglobin	Diuretics	Weighted median	35	-0.0485723	0.0596824	0.415733	Inverse variance weighted	21.3385	34	0.955313	0.00795859	0.00585822	0.183509
HbA1c	ATC_C03	Glycated hemoglobin	Diuretics	Weighted mode	35	-0.132235	0.0863357	0.134865	Inverse variance weighted	21.3385	34	0.955313	0.00795859	0.00585822	0.183509
HbA1c	ATC_C07	Glycated hemoglobin	Beta blocking agents	Inverse variance weighted	35	-0.0293067	0.0453058	0.51772	MR Egger	21.624	33	0.935658	0.00203014	0.00650159	0.756813	0.999514		0
HbA1c	ATC_C07	Glycated hemoglobin	Beta blocking agents	MR Egger	35	-0.0515707	0.0844775	0.545735	MR Egger	21.624	33	0.935658	0.00203014	0.00650159	0.756813		0.985694
HbA1c	ATC_C07	Glycated hemoglobin	Beta blocking agents	Simple mode	35	-0.104404	0.12537	0.410789	MR Egger	21.624	33	0.935658	0.00203014	0.00650159	0.756813
HbA1c	ATC_C07	Glycated hemoglobin	Beta blocking agents	Weighted median	35	-0.0311092	0.065066	0.632566	MR Egger	21.624	33	0.935658	0.00203014	0.00650159	0.756813
HbA1c	ATC_C07	Glycated hemoglobin	Beta blocking agents	Weighted mode	35	-0.0671403	0.1062	0.531482	MR Egger	21.624	33	0.935658	0.00203014	0.00650159	0.756813
HbA1c	ATC_C08	Glycated hemoglobin	Calcium channel blockers	Inverse variance weighted	33	-0.0321727	0.0354832	0.364565	Inverse variance weighted	41.4432	32	0.122515	0.00494357	0.00507009	0.337086	0.999514		0
HbA1c	ATC_C08	Glycated hemoglobin	Calcium channel blockers	MR Egger	33	-0.0855361	0.0652402	0.199455	Inverse variance weighted	41.4432	32	0.122515	0.00494357	0.00507009	0.337086		0.985692
HbA1c	ATC_C08	Glycated hemoglobin	Calcium channel blockers	Simple mode	33	0.0544146	0.08317	0.517621	Inverse variance weighted	41.4432	32	0.122515	0.00494357	0.00507009	0.337086
HbA1c	ATC_C08	Glycated hemoglobin	Calcium channel blockers	Weighted median	33	0.0109378	0.0474888	0.81784	Inverse variance weighted	41.4432	32	0.122515	0.00494357	0.00507009	0.337086
HbA1c	ATC_C08	Glycated hemoglobin	Calcium channel blockers	Weighted mode	33	0.0361021	0.0713384	0.616278	Inverse variance weighted	41.4432	32	0.122515	0.00494357	0.00507009	0.337086
HbA1c	ATC_C09	Glycated hemoglobin	Agents acting on the renin-angiotensin system	Inverse variance weighted	34	0.0209251	0.0361229	0.562402	MR Egger	40.9031	32	0.134485	0.00494825	0.00528198	0.35587	0.999514		0
HbA1c	ATC_C09	Glycated hemoglobin	Agents acting on the renin-angiotensin system	MR Egger	34	-0.0326995	0.0677221	0.632491	MR Egger	40.9031	32	0.134485	0.00494825	0.00528198	0.35587		0.985692
HbA1c	ATC_C09	Glycated hemoglobin	Agents acting on the renin-angiotensin system	Simple mode	34	-0.00424802	0.086804	0.961264	MR Egger	40.9031	32	0.134485	0.00494825	0.00528198	0.35587
HbA1c	ATC_C09	Glycated hemoglobin	Agents acting on the renin-angiotensin system	Weighted median	34	-0.0317514	0.0487196	0.514583	MR Egger	40.9031	32	0.134485	0.00494825	0.00528198	0.35587
HbA1c	ATC_C09	Glycated hemoglobin	Agents acting on the renin-angiotensin system	Weighted mode	34	-0.0370511	0.0757093	0.627806	MR Egger	40.9031	32	0.134485	0.00494825	0.00528198	0.35587
HbA1c	ATC_C10AA	Glycated hemoglobin	HMG CoA reductase inhibitors	Inverse variance weighted	31	0.023697	0.0392247	0.545754	MR Egger	40.5356	29	0.0755527	0.0015431	0.00586563	0.794353	0.999514		0
HbA1c	ATC_C10AA	Glycated hemoglobin	HMG CoA reductase inhibitors	MR Egger	31	0.00739088	0.0736868	0.920795	MR Egger	40.5356	29	0.0755527	0.0015431	0.00586563	0.794353		0.985452
HbA1c	ATC_C10AA	Glycated hemoglobin	HMG CoA reductase inhibitors	Simple mode	31	-0.0331553	0.0923056	0.721969	MR Egger	40.5356	29	0.0755527	0.0015431	0.00586563	0.794353
HbA1c	ATC_C10AA	Glycated hemoglobin	HMG CoA reductase inhibitors	Weighted median	31	-0.0390996	0.0496134	0.430647	MR Egger	40.5356	29	0.0755527	0.0015431	0.00586563	0.794353
HbA1c	ATC_C10AA	Glycated hemoglobin	HMG CoA reductase inhibitors	Weighted mode	31	-0.0286481	0.0701152	0.685745	MR Egger	40.5356	29	0.0755527	0.0015431	0.00586563	0.794353
HbA1c	ATC_H03A	Glycated hemoglobin	Thyroid preparations	Inverse variance weighted	35	0.0871206	0.0922159	0.344789	Inverse variance weighted	45.7116	34	0.0865097	0.0189294	0.0130292	0.155711	0.999514		0
HbA1c	ATC_H03A	Glycated hemoglobin	Thyroid preparations	MR Egger	35	-0.120626	0.169357	0.48131	Inverse variance weighted	45.7116	34	0.0865097	0.0189294	0.0130292	0.155711		0.985694
HbA1c	ATC_H03A	Glycated hemoglobin	Thyroid preparations	Simple mode	35	0.0503548	0.228154	0.826642	Inverse variance weighted	45.7116	34	0.0865097	0.0189294	0.0130292	0.155711
HbA1c	ATC_H03A	Glycated hemoglobin	Thyroid preparations	Weighted median	35	0.0265689	0.118327	0.822339	Inverse variance weighted	45.7116	34	0.0865097	0.0189294	0.0130292	0.155711
HbA1c	ATC_H03A	Glycated hemoglobin	Thyroid preparations	Weighted mode	35	-0.166257	0.151875	0.281346	Inverse variance weighted	45.7116	34	0.0865097	0.0189294	0.0130292	0.155711
HbA1c	ATC_L04	Glycated hemoglobin	Immunosuppressants	Inverse variance weighted	35	0.0420824	0.0827364	0.61101	Inverse variance weighted	40.153	34	0.216174	0.0183241	0.0116115	0.124083	0.999514		0
HbA1c	ATC_L04	Glycated hemoglobin	Immunosuppressants	MR Egger	35	-0.158853	0.150898	0.300118	Inverse variance weighted	40.153	34	0.216174	0.0183241	0.0116115	0.124083		0.985694
HbA1c	ATC_L04	Glycated hemoglobin	Immunosuppressants	Simple mode	35	0.121176	0.201968	0.5525	Inverse variance weighted	40.153	34	0.216174	0.0183241	0.0116115	0.124083
HbA1c	ATC_L04	Glycated hemoglobin	Immunosuppressants	Weighted median	35	0.0415606	0.112806	0.712557	Inverse variance weighted	40.153	34	0.216174	0.0183241	0.0116115	0.124083
HbA1c	ATC_L04	Glycated hemoglobin	Immunosuppressants	Weighted mode	35	-0.00780685	0.171711	0.964003	Inverse variance weighted	40.153	34	0.216174	0.0183241	0.0116115	0.124083
HbA1c	ATC_M01A	Glycated hemoglobin	Anti-inflammatory and antirheumatic products, non-steroids	Inverse variance weighted	35	0.0653723	0.0352249	0.0634741	MR Egger	41.9765	33	0.135968	0.00446042	0.00506987	0.385335	0.990112		0
HbA1c	ATC_M01A	Glycated hemoglobin	Anti-inflammatory and antirheumatic products, non-steroids	MR Egger	35	0.0164432	0.0658944	0.804491	MR Egger	41.9765	33	0.135968	0.00446042	0.00506987	0.385335		0.985694
HbA1c	ATC_M01A	Glycated hemoglobin	Anti-inflammatory and antirheumatic products, non-steroids	Simple mode	35	0.176128	0.0800116	0.0346039	MR Egger	41.9765	33	0.135968	0.00446042	0.00506987	0.385335
HbA1c	ATC_M01A	Glycated hemoglobin	Anti-inflammatory and antirheumatic products, non-steroids	Weighted median	35	0.109178	0.0452443	0.0158183	MR Egger	41.9765	33	0.135968	0.00446042	0.00506987	0.385335
HbA1c	ATC_M01A	Glycated hemoglobin	Anti-inflammatory and antirheumatic products, non-steroids	Weighted mode	35	0.126375	0.0615136	0.0476863	MR Egger	41.9765	33	0.135968	0.00446042	0.00506987	0.385335
HbA1c	ATC_M05B	Glycated hemoglobin	Drugs affecting bone structure and mineralization	Inverse variance weighted	35	-0.00832726	0.0519357	0.872615	MR Egger	18.4791	33	0.980421	0.00558943	0.0074495	0.458385	0.999514		0
HbA1c	ATC_M05B	Glycated hemoglobin	Drugs affecting bone structure and mineralization	MR Egger	35	-0.0696576	0.096844	0.477033	MR Egger	18.4791	33	0.980421	0.00558943	0.0074495	0.458385		0.985694
HbA1c	ATC_M05B	Glycated hemoglobin	Drugs affecting bone structure and mineralization	Simple mode	35	-0.0155251	0.131234	0.906525	MR Egger	18.4791	33	0.980421	0.00558943	0.0074495	0.458385
HbA1c	ATC_M05B	Glycated hemoglobin	Drugs affecting bone structure and mineralization	Weighted median	35	-0.00330004	0.0724036	0.963646	MR Egger	18.4791	33	0.980421	0.00558943	0.0074495	0.458385
HbA1c	ATC_M05B	Glycated hemoglobin	Drugs affecting bone structure and mineralization	Weighted mode	35	-0.0040883	0.09559	0.966136	MR Egger	18.4791	33	0.980421	0.00558943	0.0074495	0.458385
HbA1c	ATC_N02A	Glycated hemoglobin	Opioids	Inverse variance weighted	35	0.0397887	0.101441	0.694885	Inverse variance weighted	39.1887	34	0.248323	0.023215	0.0142119	0.111871	0.999514		0
HbA1c	ATC_N02A	Glycated hemoglobin	Opioids	MR Egger	35	-0.214701	0.18461	0.253172	Inverse variance weighted	39.1887	34	0.248323	0.023215	0.0142119	0.111871		0.985694
HbA1c	ATC_N02A	Glycated hemoglobin	Opioids	Simple mode	35	0.00726126	0.278224	0.979331	Inverse variance weighted	39.1887	34	0.248323	0.023215	0.0142119	0.111871
HbA1c	ATC_N02A	Glycated hemoglobin	Opioids	Weighted median	35	0.0404753	0.143512	0.777917	Inverse variance weighted	39.1887	34	0.248323	0.023215	0.0142119	0.111871
HbA1c	ATC_N02A	Glycated hemoglobin	Opioids	Weighted mode	35	-0.0296004	0.199155	0.882724	Inverse variance weighted	39.1887	34	0.248323	0.023215	0.0142119	0.111871
HbA1c	ATC_N02BA	Glycated hemoglobin	Salicylic acid and derivatives	Inverse variance weighted	35	-0.0307141	0.0340457	0.366981	Inverse variance weighted	32.4207	34	0.545103	0.00507553	0.00488443	0.3063	0.999514		0
HbA1c	ATC_N02BA	Glycated hemoglobin	Salicylic acid and derivatives	MR Egger	35	-0.0863817	0.0634745	0.182772	Inverse variance weighted	32.4207	34	0.545103	0.00507553	0.00488443	0.3063		0.985694
HbA1c	ATC_N02BA	Glycated hemoglobin	Salicylic acid and derivatives	Simple mode	35	-0.0471356	0.0754529	0.536336	Inverse variance weighted	32.4207	34	0.545103	0.00507553	0.00488443	0.3063
HbA1c	ATC_N02BA	Glycated hemoglobin	Salicylic acid and derivatives	Weighted median	35	-0.0585849	0.0481009	0.22324	Inverse variance weighted	32.4207	34	0.545103	0.00507553	0.00488443	0.3063
HbA1c	ATC_N02BA	Glycated hemoglobin	Salicylic acid and derivatives	Weighted mode	35	-0.0559532	0.0540162	0.307579	Inverse variance weighted	32.4207	34	0.545103	0.00507553	0.00488443	0.3063
HbA1c	ATC_N02BE	Glycated hemoglobin	Anilides	Inverse variance weighted	35	-0.0872502	0.0800759	0.275892	Inverse variance weighted	37.6048	34	0.307533	0.0176384	0.0112589	0.126742	0.999514		0
HbA1c	ATC_N02BE	Glycated hemoglobin	Anilides	MR Egger	35	-0.281407	0.146658	0.0636938	Inverse variance weighted	37.6048	34	0.307533	0.0176384	0.0112589	0.126742		0.985694
HbA1c	ATC_N02BE	Glycated hemoglobin	Anilides	Simple mode	35	0.0980956	0.190427	0.609791	Inverse variance weighted	37.6048	34	0.307533	0.0176384	0.0112589	0.126742
HbA1c	ATC_N02BE	Glycated hemoglobin	Anilides	Weighted median	35	-0.0240364	0.116864	0.837042	Inverse variance weighted	37.6048	34	0.307533	0.0176384	0.0112589	0.126742
HbA1c	ATC_N02BE	Glycated hemoglobin	Anilides	Weighted mode	35	0.0161965	0.167094	0.923351	Inverse variance weighted	37.6048	34	0.307533	0.0176384	0.0112589	0.126742
HbA1c	ATC_N06A	Glycated hemoglobin	Antidepressants	Inverse variance weighted	35	0.0264552	0.0853537	0.756601	MR Egger	24.8432	33	0.845476	0.00156179	0.0122461	0.899292	0.999514		0
HbA1c	ATC_N06A	Glycated hemoglobin	Antidepressants	MR Egger	35	0.00930903	0.159249	0.953738	MR Egger	24.8432	33	0.845476	0.00156179	0.0122461	0.899292		0.985694
HbA1c	ATC_N06A	Glycated hemoglobin	Antidepressants	Simple mode	35	-0.174438	0.214784	0.422351	MR Egger	24.8432	33	0.845476	0.00156179	0.0122461	0.899292
HbA1c	ATC_N06A	Glycated hemoglobin	Antidepressants	Weighted median	35	0.0755289	0.125038	0.545812	MR Egger	24.8432	33	0.845476	0.00156179	0.0122461	0.899292
HbA1c	ATC_N06A	Glycated hemoglobin	Antidepressants	Weighted mode	35	0.218974	0.201513	0.284835	MR Egger	24.8432	33	0.845476	0.00156179	0.0122461	0.899292
HbA1c	ATC_R03A	Glycated hemoglobin	Adrenergics, inhalants	Inverse variance weighted	35	0.0714413	0.0740614	0.334734	MR Egger	19.3146	33	0.97208	0.00758859	0.0106262	0.480162	0.999514		0
HbA1c	ATC_R03A	Glycated hemoglobin	Adrenergics, inhalants	MR Egger	35	-0.0118551	0.138165	0.932141	MR Egger	19.3146	33	0.97208	0.00758859	0.0106262	0.480162		0.985694
HbA1c	ATC_R03A	Glycated hemoglobin	Adrenergics, inhalants	Simple mode	35	-0.0447486	0.208393	0.83126	MR Egger	19.3146	33	0.97208	0.00758859	0.0106262	0.480162
HbA1c	ATC_R03A	Glycated hemoglobin	Adrenergics, inhalants	Weighted median	35	0.00946701	0.105902	0.928769	MR Egger	19.3146	33	0.97208	0.00758859	0.0106262	0.480162
HbA1c	ATC_R03A	Glycated hemoglobin	Adrenergics, inhalants	Weighted mode	35	-0.093987	0.168186	0.579943	MR Egger	19.3146	33	0.97208	0.00758859	0.0106262	0.480162
HbA1c	ATC_R03BA	Glycated hemoglobin	Glucocorticoids	Inverse variance weighted	35	-0.106515	0.0466611	0.0224458	MR Egger	22.6042	33	0.913287	0.00300251	0.00669243	0.656621	0.77965		0
