## Supplementary Tables for "A Dynamic Genetic Atlas of Gestational Phenotypes" (part 14 of 25)

### Sheet: TableS43 (continued)
Supplementary Table 43. Complete forward two-sample Mendelian randomization results using gestational phenotypes as exposures and BioBank Japan phenotypes in female participants as outcomes.
HbA1c	ATC_R03BA	Glycated hemoglobin	Glucocorticoids	MR Egger	35	-0.13944	0.0869646	0.118375	MR Egger	22.6042	33	0.913287	0.00300251	0.00669243	0.656621		0.985694
HbA1c	ATC_R03BA	Glycated hemoglobin	Glucocorticoids	Simple mode	35	0.0100496	0.122014	0.93484	MR Egger	22.6042	33	0.913287	0.00300251	0.00669243	0.656621
HbA1c	ATC_R03BA	Glycated hemoglobin	Glucocorticoids	Weighted median	35	-0.0823154	0.0671398	0.220187	MR Egger	22.6042	33	0.913287	0.00300251	0.00669243	0.656621
HbA1c	ATC_R03BA	Glycated hemoglobin	Glucocorticoids	Weighted mode	35	-0.0220074	0.102504	0.831286	MR Egger	22.6042	33	0.913287	0.00300251	0.00669243	0.656621
HbA1c	ATC_R06A	Glycated hemoglobin	Antihistamines for systemic use	Inverse variance weighted	35	-0.0620035	0.060083	0.302089	Inverse variance weighted	47.2792	34	0.0646287	0.014867	0.00835838	0.0845034	0.999514		0
HbA1c	ATC_R06A	Glycated hemoglobin	Antihistamines for systemic use	MR Egger	35	-0.225156	0.108662	0.0461484	Inverse variance weighted	47.2792	34	0.0646287	0.014867	0.00835838	0.0845034		0.985694
HbA1c	ATC_R06A	Glycated hemoglobin	Antihistamines for systemic use	Simple mode	35	-0.239693	0.136892	0.088971	Inverse variance weighted	47.2792	34	0.0646287	0.014867	0.00835838	0.0845034
HbA1c	ATC_R06A	Glycated hemoglobin	Antihistamines for systemic use	Weighted median	35	-0.158293	0.0801986	0.0484087	Inverse variance weighted	47.2792	34	0.0646287	0.014867	0.00835838	0.0845034
HbA1c	ATC_R06A	Glycated hemoglobin	Antihistamines for systemic use	Weighted mode	35	-0.21069	0.109692	0.0631841	Inverse variance weighted	47.2792	34	0.0646287	0.014867	0.00835838	0.0845034
HbA1c	ATC_S01E	Glycated hemoglobin	Antiglaucoma preparations and miotics	Inverse variance weighted	35	0.175834	0.0697713	0.0117305	Inverse variance weighted	24.2328	34	0.892267	0.00981134	0.010002	0.333763	0.585836		0
HbA1c	ATC_S01E	Glycated hemoglobin	Antiglaucoma preparations and miotics	MR Egger	35	0.0683268	0.129921	0.602468	Inverse variance weighted	24.2328	34	0.892267	0.00981134	0.010002	0.333763		0.985694
HbA1c	ATC_S01E	Glycated hemoglobin	Antiglaucoma preparations and miotics	Simple mode	35	0.032802	0.177832	0.854752	Inverse variance weighted	24.2328	34	0.892267	0.00981134	0.010002	0.333763
HbA1c	ATC_S01E	Glycated hemoglobin	Antiglaucoma preparations and miotics	Weighted median	35	0.091829	0.102448	0.370069	Inverse variance weighted	24.2328	34	0.892267	0.00981134	0.010002	0.333763
HbA1c	ATC_S01E	Glycated hemoglobin	Antiglaucoma preparations and miotics	Weighted mode	35	0.032802	0.132876	0.8065	Inverse variance weighted	24.2328	34	0.892267	0.00981134	0.010002	0.333763
HbA1c	Atrial_Flutter	Glycated hemoglobin	Atrial flutter/fibrillation	Inverse variance weighted	35	-0.0791843	0.105839	0.454364	Inverse variance weighted	38.9771	34	0.255778	-0.0249262	0.0147926	0.101417	0.999514		0
HbA1c	Atrial_Flutter	Glycated hemoglobin	Atrial flutter/fibrillation	MR Egger	35	0.193918	0.192081	0.32005	Inverse variance weighted	38.9771	34	0.255778	-0.0249262	0.0147926	0.101417		0.985694
HbA1c	Atrial_Flutter	Glycated hemoglobin	Atrial flutter/fibrillation	Simple mode	35	-0.288893	0.310908	0.35934	Inverse variance weighted	38.9771	34	0.255778	-0.0249262	0.0147926	0.101417
HbA1c	Atrial_Flutter	Glycated hemoglobin	Atrial flutter/fibrillation	Weighted median	35	0.0241175	0.146604	0.869332	Inverse variance weighted	38.9771	34	0.255778	-0.0249262	0.0147926	0.101417
HbA1c	Atrial_Flutter	Glycated hemoglobin	Atrial flutter/fibrillation	Weighted mode	35	0.0504669	0.22932	0.827131	Inverse variance weighted	38.9771	34	0.255778	-0.0249262	0.0147926	0.101417
HbA1c	BrC	Glycated hemoglobin	Breast cancer	Inverse variance weighted	35	-0.0527529	0.0494737	0.286296	MR Egger	36.8498	33	0.295281	-0.000371314	0.00720221	0.959194	0.999514		0
HbA1c	BrC	Glycated hemoglobin	Breast cancer	MR Egger	35	-0.0486817	0.0935818	0.606393	MR Egger	36.8498	33	0.295281	-0.000371314	0.00720221	0.959194		0.985694
HbA1c	BrC	Glycated hemoglobin	Breast cancer	Simple mode	35	-0.123143	0.123451	0.325567	MR Egger	36.8498	33	0.295281	-0.000371314	0.00720221	0.959194
HbA1c	BrC	Glycated hemoglobin	Breast cancer	Weighted median	35	-0.0776973	0.0712964	0.27581	MR Egger	36.8498	33	0.295281	-0.000371314	0.00720221	0.959194
HbA1c	BrC	Glycated hemoglobin	Breast cancer	Weighted mode	35	-0.123143	0.100068	0.226922	MR Egger	36.8498	33	0.295281	-0.000371314	0.00720221	0.959194
HbA1c	Cardiac_Valvular_Disease	Glycated hemoglobin	Cardiac valvular disease	Inverse variance weighted	35	-0.0269932	0.124682	0.828601	MR Egger	39.8932	33	0.190366	-0.000227863	0.0181578	0.990063	0.999514		0
HbA1c	Cardiac_Valvular_Disease	Glycated hemoglobin	Cardiac valvular disease	MR Egger	35	-0.0244948	0.23591	0.917932	MR Egger	39.8932	33	0.190366	-0.000227863	0.0181578	0.990063		0.985694
HbA1c	Cardiac_Valvular_Disease	Glycated hemoglobin	Cardiac valvular disease	Simple mode	35	-0.130956	0.290289	0.654765	MR Egger	39.8932	33	0.190366	-0.000227863	0.0181578	0.990063
HbA1c	Cardiac_Valvular_Disease	Glycated hemoglobin	Cardiac valvular disease	Weighted median	35	0.0328989	0.165794	0.842707	MR Egger	39.8932	33	0.190366	-0.000227863	0.0181578	0.990063
HbA1c	Cardiac_Valvular_Disease	Glycated hemoglobin	Cardiac valvular disease	Weighted mode	35	-0.0759872	0.222435	0.734743	MR Egger	39.8932	33	0.190366	-0.000227863	0.0181578	0.990063
HbA1c	Cataract	Glycated hemoglobin	Cataract	Inverse variance weighted	35	0.0156207	0.0357573	0.662217	Inverse variance weighted	43.6344	34	0.124563	0.0065984	0.00507846	0.202848	0.999514		0
HbA1c	Cataract	Glycated hemoglobin	Cataract	MR Egger	35	-0.0566872	0.0659571	0.39629	Inverse variance weighted	43.6344	34	0.124563	0.0065984	0.00507846	0.202848		0.985694
HbA1c	Cataract	Glycated hemoglobin	Cataract	Simple mode	35	0.00770679	0.0965146	0.936824	Inverse variance weighted	43.6344	34	0.124563	0.0065984	0.00507846	0.202848
HbA1c	Cataract	Glycated hemoglobin	Cataract	Weighted median	35	0.0152216	0.0451286	0.735896	Inverse variance weighted	43.6344	34	0.124563	0.0065984	0.00507846	0.202848
HbA1c	Cataract	Glycated hemoglobin	Cataract	Weighted mode	35	-0.0224497	0.0675936	0.741833	Inverse variance weighted	43.6344	34	0.124563	0.0065984	0.00507846	0.202848
HbA1c	CeAn	Glycated hemoglobin	Cerebral aneurysm	Inverse variance weighted	35	-0.062048	0.0863512	0.472416	MR Egger	38.532	33	0.233515	0.00431015	0.0125531	0.73351	0.999514		0
HbA1c	CeAn	Glycated hemoglobin	Cerebral aneurysm	MR Egger	35	-0.109416	0.163362	0.507661	MR Egger	38.532	33	0.233515	0.00431015	0.0125531	0.73351		0.985694
HbA1c	CeAn	Glycated hemoglobin	Cerebral aneurysm	Simple mode	35	-0.100955	0.247669	0.686107	MR Egger	38.532	33	0.233515	0.00431015	0.0125531	0.73351
HbA1c	CeAn	Glycated hemoglobin	Cerebral aneurysm	Weighted median	35	-0.0745341	0.128177	0.560907	MR Egger	38.532	33	0.233515	0.00431015	0.0125531	0.73351
HbA1c	CeAn	Glycated hemoglobin	Cerebral aneurysm	Weighted mode	35	-0.0415647	0.196289	0.833564	MR Egger	38.532	33	0.233515	0.00431015	0.0125531	0.73351
HbA1c	CeC	Glycated hemoglobin	Cervical cancer	Inverse variance weighted	35	0.0184189	0.127441	0.885082	MR Egger	42.3265	33	0.128145	0.0028583	0.0185612	0.878553	0.999514		0
HbA1c	CeC	Glycated hemoglobin	Cervical cancer	MR Egger	35	-0.0129099	0.24106	0.957613	MR Egger	42.3265	33	0.128145	0.0028583	0.0185612	0.878553		0.985694
HbA1c	CeC	Glycated hemoglobin	Cervical cancer	Simple mode	35	0.154711	0.305584	0.615928	MR Egger	42.3265	33	0.128145	0.0028583	0.0185612	0.878553
HbA1c	CeC	Glycated hemoglobin	Cervical cancer	Weighted median	35	0.045295	0.165544	0.784383	MR Egger	42.3265	33	0.128145	0.0028583	0.0185612	0.878553
HbA1c	CeC	Glycated hemoglobin	Cervical cancer	Weighted mode	35	0.0429339	0.220833	0.847006	MR Egger	42.3265	33	0.128145	0.0028583	0.0185612	0.878553
HbA1c	CHB	Glycated hemoglobin	Chronic hepatitis B	Inverse variance weighted	35	0.0465219	0.12441	0.708448	MR Egger	21.111	33	0.945643	-0.0111352	0.0178591	0.537239	0.999514		0
HbA1c	CHB	Glycated hemoglobin	Chronic hepatitis B	MR Egger	35	0.168999	0.232516	0.472457	MR Egger	21.111	33	0.945643	-0.0111352	0.0178591	0.537239		0.985694
HbA1c	CHB	Glycated hemoglobin	Chronic hepatitis B	Simple mode	35	0.01515	0.272936	0.956059	MR Egger	21.111	33	0.945643	-0.0111352	0.0178591	0.537239
HbA1c	CHB	Glycated hemoglobin	Chronic hepatitis B	Weighted median	35	-0.0324497	0.168605	0.847382	MR Egger	21.111	33	0.945643	-0.0111352	0.0178591	0.537239
HbA1c	CHB	Glycated hemoglobin	Chronic hepatitis B	Weighted mode	35	0.01515	0.259372	0.953764	MR Egger	21.111	33	0.945643	-0.0111352	0.0178591	0.537239
HbA1c	CHC	Glycated hemoglobin	Chronic hepatitis C	Inverse variance weighted	35	0.00894357	0.0635793	0.888132	MR Egger	25.7553	33	0.811417	0.00325931	0.0091197	0.723074	0.999514		0
HbA1c	CHC	Glycated hemoglobin	Chronic hepatitis C	MR Egger	35	-0.0267863	0.118478	0.822529	MR Egger	25.7553	33	0.811417	0.00325931	0.0091197	0.723074		0.985694
HbA1c	CHC	Glycated hemoglobin	Chronic hepatitis C	Simple mode	35	-0.0945328	0.145405	0.519975	MR Egger	25.7553	33	0.811417	0.00325931	0.0091197	0.723074
HbA1c	CHC	Glycated hemoglobin	Chronic hepatitis C	Weighted median	35	-0.0534778	0.0912868	0.557995	MR Egger	25.7553	33	0.811417	0.00325931	0.0091197	0.723074
HbA1c	CHC	Glycated hemoglobin	Chronic hepatitis C	Weighted mode	35	-0.0650364	0.110728	0.560849	MR Egger	25.7553	33	0.811417	0.00325931	0.0091197	0.723074
HbA1c	CHF	Glycated hemoglobin	Chronic heart failure	Inverse variance weighted	35	-0.012433	0.0582704	0.83104	MR Egger	27.8967	33	0.719227	-0.00531249	0.00836393	0.5297	0.999514		0
HbA1c	CHF	Glycated hemoglobin	Chronic heart failure	MR Egger	35	0.0458435	0.10869	0.675919	MR Egger	27.8967	33	0.719227	-0.00531249	0.00836393	0.5297		0.985694
HbA1c	CHF	Glycated hemoglobin	Chronic heart failure	Simple mode	35	0.0598181	0.148267	0.689144	MR Egger	27.8967	33	0.719227	-0.00531249	0.00836393	0.5297
HbA1c	CHF	Glycated hemoglobin	Chronic heart failure	Weighted median	35	0.0611544	0.0843625	0.468513	MR Egger	27.8967	33	0.719227	-0.00531249	0.00836393	0.5297
HbA1c	CHF	Glycated hemoglobin	Chronic heart failure	Weighted mode	35	0.105768	0.105268	0.322118	MR Egger	27.8967	33	0.719227	-0.00531249	0.00836393	0.5297
HbA1c	Cholecystitis	Glycated hemoglobin	Cholecystitis	Inverse variance weighted	35	0.0686174	0.120226	0.568177	MR Egger	28.2609	33	0.702175	-0.0106227	0.0172374	0.541951	0.999514		0
HbA1c	Cholecystitis	Glycated hemoglobin	Cholecystitis	MR Egger	35	0.184966	0.223828	0.414526	MR Egger	28.2609	33	0.702175	-0.0106227	0.0172374	0.541951		0.985694
HbA1c	Cholecystitis	Glycated hemoglobin	Cholecystitis	Simple mode	35	0.469977	0.299207	0.125503	MR Egger	28.2609	33	0.702175	-0.0106227	0.0172374	0.541951
HbA1c	Cholecystitis	Glycated hemoglobin	Cholecystitis	Weighted median	35	0.229973	0.165098	0.163634	MR Egger	28.2609	33	0.702175	-0.0106227	0.0172374	0.541951
HbA1c	Cholecystitis	Glycated hemoglobin	Cholecystitis	Weighted mode	35	0.351114	0.244629	0.160339	MR Egger	28.2609	33	0.702175	-0.0106227	0.0172374	0.541951
HbA1c	Cholelithiasis	Glycated hemoglobin	Cholelithiasis	Inverse variance weighted	34	0.00646713	0.0649475	0.920682	Inverse variance weighted	47.5428	33	0.0485892	-0.0250872	0.00849813	0.00586826	0.999514		0
HbA1c	Cholelithiasis	Glycated hemoglobin	Cholelithiasis	MR Egger	34	0.278245	0.109062	0.0157149	Inverse variance weighted	47.5428	33	0.0485892	-0.0250872	0.00849813	0.00586826		0.985658
HbA1c	Cholelithiasis	Glycated hemoglobin	Cholelithiasis	Simple mode	34	0.0819977	0.139352	0.560257	Inverse variance weighted	47.5428	33	0.0485892	-0.0250872	0.00849813	0.00586826
HbA1c	Cholelithiasis	Glycated hemoglobin	Cholelithiasis	Weighted median	34	0.0911268	0.0796904	0.252827	Inverse variance weighted	47.5428	33	0.0485892	-0.0250872	0.00849813	0.00586826
HbA1c	Cholelithiasis	Glycated hemoglobin	Cholelithiasis	Weighted mode	34	0.121893	0.107721	0.265975	Inverse variance weighted	47.5428	33	0.0485892	-0.0250872	0.00849813	0.00586826
HbA1c	Chronic_Renal_Failure	Glycated hemoglobin	Chronic renal failure	Inverse variance weighted	35	0.00913189	0.130472	0.944201	Inverse variance weighted	34.0598	34	0.464863	-0.0305292	0.0187055	0.112166	0.999514		0
HbA1c	Chronic_Renal_Failure	Glycated hemoglobin	Chronic renal failure	MR Egger	35	0.344153	0.243164	0.166346	Inverse variance weighted	34.0598	34	0.464863	-0.0305292	0.0187055	0.112166		0.985694
HbA1c	Chronic_Renal_Failure	Glycated hemoglobin	Chronic renal failure	Simple mode	35	-0.256713	0.372081	0.494916	Inverse variance weighted	34.0598	34	0.464863	-0.0305292	0.0187055	0.112166
HbA1c	Chronic_Renal_Failure	Glycated hemoglobin	Chronic renal failure	Weighted median	35	0.00621131	0.192981	0.974324	Inverse variance weighted	34.0598	34	0.464863	-0.0305292	0.0187055	0.112166
HbA1c	Chronic_Renal_Failure	Glycated hemoglobin	Chronic renal failure	Weighted mode	35	-0.147285	0.330265	0.658454	Inverse variance weighted	34.0598	34	0.464863	-0.0305292	0.0187055	0.112166
HbA1c	Chronic_Sinusitis	Glycated hemoglobin	Chronic sinusitis	Inverse variance weighted	35	0.00479152	0.0845746	0.95482	Inverse variance weighted	33.6446	34	0.484934	-0.0137131	0.0121269	0.266293	0.999514		0
HbA1c	Chronic_Sinusitis	Glycated hemoglobin	Chronic sinusitis	MR Egger	35	0.155122	0.157564	0.332033	Inverse variance weighted	33.6446	34	0.484934	-0.0137131	0.0121269	0.266293		0.985694
HbA1c	Chronic_Sinusitis	Glycated hemoglobin	Chronic sinusitis	Simple mode	35	0.0788771	0.232644	0.73666	Inverse variance weighted	33.6446	34	0.484934	-0.0137131	0.0121269	0.266293
HbA1c	Chronic_Sinusitis	Glycated hemoglobin	Chronic sinusitis	Weighted median	35	0.0688697	0.119869	0.565603	Inverse variance weighted	33.6446	34	0.484934	-0.0137131	0.0121269	0.266293
HbA1c	Chronic_Sinusitis	Glycated hemoglobin	Chronic sinusitis	Weighted mode	35	0.144775	0.161637	0.376721	Inverse variance weighted	33.6446	34	0.484934	-0.0137131	0.0121269	0.266293
HbA1c	Cirrhosis	Glycated hemoglobin	Cirrhosis	Inverse variance weighted	35	-0.0262671	0.118337	0.824338	MR Egger	36.3347	33	0.315996	-0.00411881	0.0172165	0.812403	0.999514		0
HbA1c	Cirrhosis	Glycated hemoglobin	Cirrhosis	MR Egger	35	0.0188938	0.223691	0.933198	MR Egger	36.3347	33	0.315996	-0.00411881	0.0172165	0.812403		0.985694
HbA1c	Cirrhosis	Glycated hemoglobin	Cirrhosis	Simple mode	35	0.0236853	0.289422	0.935257	MR Egger	36.3347	33	0.315996	-0.00411881	0.0172165	0.812403
HbA1c	Cirrhosis	Glycated hemoglobin	Cirrhosis	Weighted median	35	-0.0450232	0.168724	0.789589	MR Egger	36.3347	33	0.315996	-0.00411881	0.0172165	0.812403
HbA1c	Cirrhosis	Glycated hemoglobin	Cirrhosis	Weighted mode	35	0.038907	0.203133	0.849246	MR Egger	36.3347	33	0.315996	-0.00411881	0.0172165	0.812403
HbA1c	Colon_polyp	Glycated hemoglobin	Colon polyp	Inverse variance weighted	35	-0.141036	0.0941254	0.134033	MR Egger	27.8451	33	0.721618	-0.00526068	0.0135016	0.699311	0.999514		0
HbA1c	Colon_polyp	Glycated hemoglobin	Colon polyp	MR Egger	35	-0.0833148	0.175517	0.638139	MR Egger	27.8451	33	0.721618	-0.00526068	0.0135016	0.699311		0.985694
HbA1c	Colon_polyp	Glycated hemoglobin	Colon polyp	Simple mode	35	-0.0591626	0.213694	0.783566	MR Egger	27.8451	33	0.721618	-0.00526068	0.0135016	0.699311
HbA1c	Colon_polyp	Glycated hemoglobin	Colon polyp	Weighted median	35	-0.0745211	0.132957	0.575144	MR Egger	27.8451	33	0.721618	-0.00526068	0.0135016	0.699311
HbA1c	Colon_polyp	Glycated hemoglobin	Colon polyp	Weighted mode	35	-0.04829	0.175847	0.785275	MR Egger	27.8451	33	0.721618	-0.00526068	0.0135016	0.699311
HbA1c	Compression_Fracture	Glycated hemoglobin	Compression_ fracture	Inverse variance weighted	35	-0.0521945	0.0862443	0.545051	MR Egger	22.1145	33	0.925015	0.00599009	0.0123762	0.631583	0.999514		0
HbA1c	Compression_Fracture	Glycated hemoglobin	Compression_ fracture	MR Egger	35	-0.117839	0.160727	0.468638	MR Egger	22.1145	33	0.925015	0.00599009	0.0123762	0.631583		0.985694
HbA1c	Compression_Fracture	Glycated hemoglobin	Compression_ fracture	Simple mode	35	-0.225561	0.221214	0.315094	MR Egger	22.1145	33	0.925015	0.00599009	0.0123762	0.631583
HbA1c	Compression_Fracture	Glycated hemoglobin	Compression_ fracture	Weighted median	35	-0.186994	0.123196	0.129049	MR Egger	22.1145	33	0.925015	0.00599009	0.0123762	0.631583
HbA1c	Compression_Fracture	Glycated hemoglobin	Compression_ fracture	Weighted mode	35	-0.269996	0.182771	0.148816	MR Egger	22.1145	33	0.925015	0.00599009	0.0123762	0.631583
HbA1c	COPD	Glycated hemoglobin	Chronic obstructive pulmonary disease	Inverse variance weighted	35	-0.205916	0.158204	0.193059	Inverse variance weighted	38.5895	34	0.269803	0.0586873	0.0213257	0.00954913	0.999514		0
HbA1c	COPD	Glycated hemoglobin	Chronic obstructive pulmonary disease	MR Egger	35	-0.851923	0.277771	0.0042958	Inverse variance weighted	38.5895	34	0.269803	0.0586873	0.0213257	0.00954913		0.985694
HbA1c	COPD	Glycated hemoglobin	Chronic obstructive pulmonary disease	Simple mode	35	0.353427	0.489295	0.475039	Inverse variance weighted	38.5895	34	0.269803	0.0586873	0.0213257	0.00954913
HbA1c	COPD	Glycated hemoglobin	Chronic obstructive pulmonary disease	Weighted median	35	-0.126491	0.231191	0.584291	Inverse variance weighted	38.5895	34	0.269803	0.0586873	0.0213257	0.00954913
HbA1c	COPD	Glycated hemoglobin	Chronic obstructive pulmonary disease	Weighted mode	35	0.353427	0.474533	0.461517	Inverse variance weighted	38.5895	34	0.269803	0.0586873	0.0213257	0.00954913
HbA1c	CRC	Glycated hemoglobin	Colorectal cancer	Inverse variance weighted	35	0.0892628	0.0914052	0.328787	Inverse variance weighted	64.806	34	0.00112469	0.0122598	0.013133	0.357337	0.999514		0
HbA1c	CRC	Glycated hemoglobin	Colorectal cancer	MR Egger	35	-0.0448498	0.170371	0.793996	Inverse variance weighted	64.806	34	0.00112469	0.0122598	0.013133	0.357337		0.985694
HbA1c	CRC	Glycated hemoglobin	Colorectal cancer	Simple mode	35	0.251284	0.188967	0.192444	Inverse variance weighted	64.806	34	0.00112469	0.0122598	0.013133	0.357337
HbA1c	CRC	Glycated hemoglobin	Colorectal cancer	Weighted median	35	-0.0422327	0.102589	0.680583	Inverse variance weighted	64.806	34	0.00112469	0.0122598	0.013133	0.357337
HbA1c	CRC	Glycated hemoglobin	Colorectal cancer	Weighted mode	35	-0.106185	0.129101	0.416525	Inverse variance weighted	64.806	34	0.00112469	0.0122598	0.013133	0.357337
HbA1c	CSOM	Glycated hemoglobin	Chronic suppurative otitis media	Inverse variance weighted	35	0.0757813	0.114777	0.509096	Inverse variance weighted	36.2278	34	0.365048	-0.0249559	0.0161395	0.13158	0.999514		0
HbA1c	CSOM	Glycated hemoglobin	Chronic suppurative otitis media	MR Egger	35	0.34942	0.2097	0.105122	Inverse variance weighted	36.2278	34	0.365048	-0.0249559	0.0161395	0.13158		0.985694
HbA1c	CSOM	Glycated hemoglobin	Chronic suppurative otitis media	Simple mode	35	0.401998	0.281237	0.162017	Inverse variance weighted	36.2278	34	0.365048	-0.0249559	0.0161395	0.13158
HbA1c	CSOM	Glycated hemoglobin	Chronic suppurative otitis media	Weighted median	35	0.191802	0.165504	0.2465	Inverse variance weighted	36.2278	34	0.365048	-0.0249559	0.0161395	0.13158
HbA1c	CSOM	Glycated hemoglobin	Chronic suppurative otitis media	Weighted mode	35	0.286916	0.218968	0.198875	Inverse variance weighted	36.2278	34	0.365048	-0.0249559	0.0161395	0.13158
HbA1c	EnC	Glycated hemoglobin	Endometrial cancer	Inverse variance weighted	35	0.00955015	0.12505	0.939124	MR Egger	49.738	33	0.0308916	-0.00690047	0.0181574	0.706354	0.999514		0
HbA1c	EnC	Glycated hemoglobin	Endometrial cancer	MR Egger	35	0.0852988	0.236156	0.720254	MR Egger	49.738	33	0.0308916	-0.00690047	0.0181574	0.706354		0.985694
HbA1c	EnC	Glycated hemoglobin	Endometrial cancer	Simple mode	35	-0.0716137	0.272375	0.794197	MR Egger	49.738	33	0.0308916	-0.00690047	0.0181574	0.706354
HbA1c	EnC	Glycated hemoglobin	Endometrial cancer	Weighted median	35	0.0139939	0.157871	0.929367	MR Egger	49.738	33	0.0308916	-0.00690047	0.0181574	0.706354
HbA1c	EnC	Glycated hemoglobin	Endometrial cancer	Weighted mode	35	-0.0397782	0.206561	0.848439	MR Egger	49.738	33	0.0308916	-0.00690047	0.0181574	0.706354
HbA1c	Endometriosis	Glycated hemoglobin	Endometriosis	Inverse variance weighted	35	-0.0398706	0.0850662	0.639283	MR Egger	24.8979	33	0.84353	0.0113461	0.0121954	0.358945	0.999514		0
HbA1c	Endometriosis	Glycated hemoglobin	Endometriosis	MR Egger	35	-0.164212	0.158425	0.307492	MR Egger	24.8979	33	0.84353	0.0113461	0.0121954	0.358945		0.985694
HbA1c	Endometriosis	Glycated hemoglobin	Endometriosis	Simple mode	35	-0.179192	0.200976	0.378869	MR Egger	24.8979	33	0.84353	0.0113461	0.0121954	0.358945
HbA1c	Endometriosis	Glycated hemoglobin	Endometriosis	Weighted median	35	-0.101743	0.117813	0.387807	MR Egger	24.8979	33	0.84353	0.0113461	0.0121954	0.358945
HbA1c	Endometriosis	Glycated hemoglobin	Endometriosis	Weighted mode	35	-0.156755	0.17065	0.364788	MR Egger	24.8979	33	0.84353	0.0113461	0.0121954	0.358945
HbA1c	Epilepsy	Glycated hemoglobin	Epilepsy	Inverse variance weighted	35	-0.139681	0.110288	0.205331	MR Egger	31.0989	33	0.562015	0.013767	0.0158308	0.390782	0.999514		0
HbA1c	Epilepsy	Glycated hemoglobin	Epilepsy	MR Egger	35	-0.291015	0.206025	0.167159	MR Egger	31.0989	33	0.562015	0.013767	0.0158308	0.390782		0.985694
HbA1c	Epilepsy	Glycated hemoglobin	Epilepsy	Simple mode	35	-0.112403	0.284587	0.695334	MR Egger	31.0989	33	0.562015	0.013767	0.0158308	0.390782
HbA1c	Epilepsy	Glycated hemoglobin	Epilepsy	Weighted median	35	-0.3155	0.151915	0.0378178	MR Egger	31.0989	33	0.562015	0.013767	0.0158308	0.390782
HbA1c	Epilepsy	Glycated hemoglobin	Epilepsy	Weighted mode	35	-0.270772	0.204978	0.195331	MR Egger	31.0989	33	0.562015	0.013767	0.0158308	0.390782
HbA1c	Food_Allergy	Glycated hemoglobin	Food allergy	Inverse variance weighted	35	-0.028397	0.076154	0.709231	MR Egger	28.629	33	0.684633	0.00509077	0.0109243	0.644274	0.999514		0
HbA1c	Food_Allergy	Glycated hemoglobin	Food allergy	MR Egger	35	-0.0842257	0.141958	0.557017	MR Egger	28.629	33	0.684633	0.00509077	0.0109243	0.644274		0.985694
HbA1c	Food_Allergy	Glycated hemoglobin	Food allergy	Simple mode	35	-0.0515188	0.185106	0.782452	MR Egger	28.629	33	0.684633	0.00509077	0.0109243	0.644274
HbA1c	Food_Allergy	Glycated hemoglobin	Food allergy	Weighted median	35	-0.0277995	0.106745	0.794533	MR Egger	28.629	33	0.684633	0.00509077	0.0109243	0.644274
HbA1c	Food_Allergy	Glycated hemoglobin	Food allergy	Weighted mode	35	-0.0598619	0.145247	0.682824	MR Egger	28.629	33	0.684633	0.00509077	0.0109243	0.644274
HbA1c	GaC	Glycated hemoglobin	Gastric cancer	Inverse variance weighted	34	0.0901339	0.0977361	0.356415	MR Egger	48.4763	32	0.0310802	-0.0121158	0.0143266	0.404009	0.999514		0
HbA1c	GaC	Glycated hemoglobin	Gastric cancer	MR Egger	34	0.221357	0.18361	0.236818	MR Egger	48.4763	32	0.0310802	-0.0121158	0.0143266	0.404009		0.985692
HbA1c	GaC	Glycated hemoglobin	Gastric cancer	Simple mode	34	0.120312	0.205971	0.563111	MR Egger	48.4763	32	0.0310802	-0.0121158	0.0143266	0.404009
HbA1c	GaC	Glycated hemoglobin	Gastric cancer	Weighted median	34	0.105415	0.118566	0.373956	MR Egger	48.4763	32	0.0310802	-0.0121158	0.0143266	0.404009
HbA1c	GaC	Glycated hemoglobin	Gastric cancer	Weighted mode	34	0.0723036	0.144952	0.621223	MR Egger	48.4763	32	0.0310802	-0.0121158	0.0143266	0.404009
HbA1c	Gastric_Ulcer	Glycated hemoglobin	Gastric ulcer	Inverse variance weighted	35	0.0169768	0.0574361	0.767553	MR Egger	36.3331	33	0.316063	0.00381515	0.00834033	0.650357	0.999514		0
HbA1c	Gastric_Ulcer	Glycated hemoglobin	Gastric ulcer	MR Egger	35	-0.0248785	0.108396	0.819886	MR Egger	36.3331	33	0.316063	0.00381515	0.00834033	0.650357		0.985694
HbA1c	Gastric_Ulcer	Glycated hemoglobin	Gastric ulcer	Simple mode	35	0.0914297	0.142625	0.525788	MR Egger	36.3331	33	0.316063	0.00381515	0.00834033	0.650357
HbA1c	Gastric_Ulcer	Glycated hemoglobin	Gastric ulcer	Weighted median	35	0.0472333	0.0772889	0.541116	MR Egger	36.3331	33	0.316063	0.00381515	0.00834033	0.650357
HbA1c	Gastric_Ulcer	Glycated hemoglobin	Gastric ulcer	Weighted mode	35	0.0252156	0.105221	0.812045	MR Egger	36.3331	33	0.316063	0.00381515	0.00834033	0.650357
HbA1c	GD	Glycated hemoglobin	Graves' disease	Inverse variance weighted	35	0.0627883	0.0928649	0.498961	MR Egger	44.8672	33	0.0814898	-0.00293389	0.0135139	0.829466	0.999514		0
HbA1c	GD	Glycated hemoglobin	Graves' disease	MR Egger	35	0.0950638	0.175994	0.592719	MR Egger	44.8672	33	0.0814898	-0.00293389	0.0135139	0.829466		0.985694
HbA1c	GD	Glycated hemoglobin	Graves' disease	Simple mode	35	0.0244214	0.192967	0.900036	MR Egger	44.8672	33	0.0814898	-0.00293389	0.0135139	0.829466
HbA1c	GD	Glycated hemoglobin	Graves' disease	Weighted median	35	0.0642734	0.114805	0.575583	MR Egger	44.8672	33	0.0814898	-0.00293389	0.0135139	0.829466
HbA1c	GD	Glycated hemoglobin	Graves' disease	Weighted mode	35	0.102053	0.166328	0.543589	MR Egger	44.8672	33	0.0814898	-0.00293389	0.0135139	0.829466
HbA1c	Glaucoma	Glycated hemoglobin	Glaucoma	Inverse variance weighted	35	-0.0240304	0.059329	0.685451	Inverse variance weighted	37.4211	34	0.314895	0.0121687	0.00837158	0.15551	0.999514		0
HbA1c	Glaucoma	Glycated hemoglobin	Glaucoma	MR Egger	35	-0.157412	0.108759	0.157234	Inverse variance weighted	37.4211	34	0.314895	0.0121687	0.00837158	0.15551		0.985694
HbA1c	Glaucoma	Glycated hemoglobin	Glaucoma	Simple mode	35	-0.00166814	0.141494	0.990663	Inverse variance weighted	37.4211	34	0.314895	0.0121687	0.00837158	0.15551
HbA1c	Glaucoma	Glycated hemoglobin	Glaucoma	Weighted median	35	-0.0280068	0.0839054	0.738538	Inverse variance weighted	37.4211	34	0.314895	0.0121687	0.00837158	0.15551
HbA1c	Glaucoma	Glycated hemoglobin	Glaucoma	Weighted mode	35	-0.0119654	0.111467	0.915146	Inverse variance weighted	37.4211	34	0.314895	0.0121687	0.00837158	0.15551
HbA1c	Head_Injury	Glycated hemoglobin	Head injury	Inverse variance weighted	35	-0.192236	0.126234	0.127795	MR Egger	27.7462	33	0.726177	-0.00409079	0.018114	0.822722	0.999514		0
HbA1c	Head_Injury	Glycated hemoglobin	Head injury	MR Egger	35	-0.147406	0.235246	0.535231	MR Egger	27.7462	33	0.726177	-0.00409079	0.018114	0.822722		0.985694
HbA1c	Head_Injury	Glycated hemoglobin	Head injury	Simple mode	35	-0.382161	0.31417	0.232206	MR Egger	27.7462	33	0.726177	-0.00409079	0.018114	0.822722
HbA1c	Head_Injury	Glycated hemoglobin	Head injury	Weighted median	35	-0.135136	0.17794	0.447586	MR Egger	27.7462	33	0.726177	-0.00409079	0.018114	0.822722
HbA1c	Head_Injury	Glycated hemoglobin	Head injury	Weighted mode	35	-0.229257	0.248032	0.361842	MR Egger	27.7462	33	0.726177	-0.00409079	0.018114	0.822722
HbA1c	Hearing_Loss	Glycated hemoglobin	Hearing loss, difficulty in hearing	Inverse variance weighted	35	0.0237626	0.0946637	0.801798	MR Egger	29.8813	33	0.623183	0.00207163	0.0135867	0.879741	0.999514		0
HbA1c	Hearing_Loss	Glycated hemoglobin	Hearing loss, difficulty in hearing	MR Egger	35	0.00106061	0.176436	0.99524	MR Egger	29.8813	33	0.623183	0.00207163	0.0135867	0.879741		0.985694
HbA1c	Hearing_Loss	Glycated hemoglobin	Hearing loss, difficulty in hearing	Simple mode	35	0.0524477	0.254738	0.838105	MR Egger	29.8813	33	0.623183	0.00207163	0.0135867	0.879741
HbA1c	Hearing_Loss	Glycated hemoglobin	Hearing loss, difficulty in hearing	Weighted median	35	0.0736623	0.140402	0.599824	MR Egger	29.8813	33	0.623183	0.00207163	0.0135867	0.879741
HbA1c	Hearing_Loss	Glycated hemoglobin	Hearing loss, difficulty in hearing	Weighted mode	35	0.0524477	0.202874	0.797562	MR Egger	29.8813	33	0.623183	0.00207163	0.0135867	0.879741
HbA1c	HepC	Glycated hemoglobin	Hepatic cancer	Inverse variance weighted	35	0.140117	0.150407	0.351549	MR Egger	34.4814	33	0.396831	-0.00210528	0.0218988	0.923994	0.999514		0
HbA1c	HepC	Glycated hemoglobin	Hepatic cancer	MR Egger	35	0.163188	0.28441	0.570009	MR Egger	34.4814	33	0.396831	-0.00210528	0.0218988	0.923994		0.985694
HbA1c	HepC	Glycated hemoglobin	Hepatic cancer	Simple mode	35	-0.236758	0.364931	0.520842	MR Egger	34.4814	33	0.396831	-0.00210528	0.0218988	0.923994
HbA1c	HepC	Glycated hemoglobin	Hepatic cancer	Weighted median	35	0.0349278	0.21324	0.869892	MR Egger	34.4814	33	0.396831	-0.00210528	0.0218988	0.923994
HbA1c	HepC	Glycated hemoglobin	Hepatic cancer	Weighted mode	35	-0.0269802	0.289077	0.926187	MR Egger	34.4814	33	0.396831	-0.00210528	0.0218988	0.923994
HbA1c	Iron_Deficiency_Anemia	Glycated hemoglobin	Iron deficiency anemia	Inverse variance weighted	35	-0.0353985	0.060934	0.561287	MR Egger	26.2774	33	0.790406	0.0063966	0.00873947	0.469384	0.999514		0
HbA1c	Iron_Deficiency_Anemia	Glycated hemoglobin	Iron deficiency anemia	MR Egger	35	-0.105541	0.113565	0.359459	MR Egger	26.2774	33	0.790406	0.0063966	0.00873947	0.469384		0.985694
HbA1c	Iron_Deficiency_Anemia	Glycated hemoglobin	Iron deficiency anemia	Simple mode	35	-0.0392606	0.149506	0.794442	MR Egger	26.2774	33	0.790406	0.0063966	0.00873947	0.469384
HbA1c	Iron_Deficiency_Anemia	Glycated hemoglobin	Iron deficiency anemia	Weighted median	35	-0.0355005	0.0851461	0.676725	MR Egger	26.2774	33	0.790406	0.0063966	0.00873947	0.469384
HbA1c	Iron_Deficiency_Anemia	Glycated hemoglobin	Iron deficiency anemia	Weighted mode	35	-0.0583771	0.135229	0.668692	MR Egger	26.2774	33	0.790406	0.0063966	0.00873947	0.469384
HbA1c	IS	Glycated hemoglobin	Ischemic stroke	Inverse variance weighted	35	0.0270819	0.04209	0.519946	MR Egger	32.0015	33	0.516663	-0.000262554	0.00603964	0.965587	0.999514		0
HbA1c	IS	Glycated hemoglobin	Ischemic stroke	MR Egger	35	0.0299617	0.0784843	0.705091	MR Egger	32.0015	33	0.516663	-0.000262554	0.00603964	0.965587		0.985694
HbA1c	IS	Glycated hemoglobin	Ischemic stroke	Simple mode	35	0.0372629	0.121601	0.761142	MR Egger	32.0015	33	0.516663	-0.000262554	0.00603964	0.965587
HbA1c	IS	Glycated hemoglobin	Ischemic stroke	Weighted median	35	0.0691378	0.0597945	0.247576	MR Egger	32.0015	33	0.516663	-0.000262554	0.00603964	0.965587
HbA1c	IS	Glycated hemoglobin	Ischemic stroke	Weighted mode	35	0.0839219	0.0961156	0.388715	MR Egger	32.0015	33	0.516663	-0.000262554	0.00603964	0.965587
HbA1c	LuC	Glycated hemoglobin	Lung cancer	Inverse variance weighted	35	0.111934	0.112527	0.319867	Inverse variance weighted	49.8496	34	0.0389257	-0.0156672	0.0161586	0.339303	0.999514		0
HbA1c	LuC	Glycated hemoglobin	Lung cancer	MR Egger	35	0.283716	0.209937	0.185749	Inverse variance weighted	49.8496	34	0.0389257	-0.0156672	0.0161586	0.339303		0.985694
HbA1c	LuC	Glycated hemoglobin	Lung cancer	Simple mode	35	0.514862	0.321473	0.118502	Inverse variance weighted	49.8496	34	0.0389257	-0.0156672	0.0161586	0.339303
HbA1c	LuC	Glycated hemoglobin	Lung cancer	Weighted median	35	0.186823	0.148102	0.207147	Inverse variance weighted	49.8496	34	0.0389257	-0.0156672	0.0161586	0.339303
HbA1c	LuC	Glycated hemoglobin	Lung cancer	Weighted mode	35	0.210303	0.240268	0.387561	Inverse variance weighted	49.8496	34	0.0389257	-0.0156672	0.0161586	0.339303
HbA1c	MI	Glycated hemoglobin	Myocardial infarction	Inverse variance weighted	35	0.0226018	0.0669702	0.735748	MR Egger	28.876	33	0.672706	-0.00441077	0.00960683	0.649152	0.999514		0
HbA1c	MI	Glycated hemoglobin	Myocardial infarction	MR Egger	35	0.0714116	0.125645	0.573639	MR Egger	28.876	33	0.672706	-0.00441077	0.00960683	0.649152		0.985694
HbA1c	MI	Glycated hemoglobin	Myocardial infarction	Simple mode	35	0.0913269	0.184601	0.623976	MR Egger	28.876	33	0.672706	-0.00441077	0.00960683	0.649152
HbA1c	MI	Glycated hemoglobin	Myocardial infarction	Weighted median	35	0.0184241	0.0972278	0.849705	MR Egger	28.876	33	0.672706	-0.00441077	0.00960683	0.649152
HbA1c	MI	Glycated hemoglobin	Myocardial infarction	Weighted mode	35	0.0623344	0.135269	0.647864	MR Egger	28.876	33	0.672706	-0.00441077	0.00960683	0.649152
HbA1c	Osteoporosis	Glycated hemoglobin	Osteoporosis	Inverse variance weighted	35	0.0357346	0.041941	0.394203	MR Egger	29.4595	33	0.644126	-0.00106614	0.00601807	0.860468	0.999514		0
HbA1c	Osteoporosis	Glycated hemoglobin	Osteoporosis	MR Egger	35	0.0474244	0.0781864	0.548296	MR Egger	29.4595	33	0.644126	-0.00106614	0.00601807	0.860468		0.985694
HbA1c	Osteoporosis	Glycated hemoglobin	Osteoporosis	Simple mode	35	0.0496466	0.098976	0.61918	MR Egger	29.4595	33	0.644126	-0.00106614	0.00601807	0.860468
HbA1c	Osteoporosis	Glycated hemoglobin	Osteoporosis	Weighted median	35	0.0320927	0.0591557	0.587466	MR Egger	29.4595	33	0.644126	-0.00106614	0.00601807	0.860468
HbA1c	Osteoporosis	Glycated hemoglobin	Osteoporosis	Weighted mode	35	0.0415559	0.0696133	0.554493	MR Egger	29.4595	33	0.644126	-0.00106614	0.00601807	0.860468
HbA1c	Ovarian_Cyst	Glycated hemoglobin	Ovarian cyst	Inverse variance weighted	35	0.0132299	0.0727153	0.855629	Inverse variance weighted	40.4128	34	0.208024	0.0133731	0.0103257	0.204265	0.999514		0
HbA1c	Ovarian_Cyst	Glycated hemoglobin	Ovarian cyst	MR Egger	35	-0.133381	0.13416	0.327363	Inverse variance weighted	40.4128	34	0.208024	0.0133731	0.0103257	0.204265		0.985694
HbA1c	Ovarian_Cyst	Glycated hemoglobin	Ovarian cyst	Simple mode	35	-0.196618	0.165318	0.24255	Inverse variance weighted	40.4128	34	0.208024	0.0133731	0.0103257	0.204265
HbA1c	Ovarian_Cyst	Glycated hemoglobin	Ovarian cyst	Weighted median	35	-0.168407	0.0924526	0.0685224	Inverse variance weighted	40.4128	34	0.208024	0.0133731	0.0103257	0.204265
HbA1c	Ovarian_Cyst	Glycated hemoglobin	Ovarian cyst	Weighted mode	35	-0.196618	0.11334	0.0918404	Inverse variance weighted	40.4128	34	0.208024	0.0133731	0.0103257	0.204265
HbA1c	OvC	Glycated hemoglobin	Ovarian cancer	Inverse variance weighted	35	-0.181586	0.128034	0.156114	MR Egger	36.9549	33	0.291154	-0.0100051	0.0185568	0.593396	0.999514		0
HbA1c	OvC	Glycated hemoglobin	Ovarian cancer	MR Egger	35	-0.0720274	0.240901	0.766821	MR Egger	36.9549	33	0.291154	-0.0100051	0.0185568	0.593396		0.985694
HbA1c	OvC	Glycated hemoglobin	Ovarian cancer	Simple mode	35	-0.407962	0.31232	0.200243	MR Egger	36.9549	33	0.291154	-0.0100051	0.0185568	0.593396
HbA1c	OvC	Glycated hemoglobin	Ovarian cancer	Weighted median	35	-0.240168	0.17061	0.15922	MR Egger	36.9549	33	0.291154	-0.0100051	0.0185568	0.593396
HbA1c	OvC	Glycated hemoglobin	Ovarian cancer	Weighted mode	35	-0.305253	0.245212	0.221698	MR Egger	36.9549	33	0.291154	-0.0100051	0.0185568	0.593396
HbA1c	PAD	Glycated hemoglobin	Peripheral arterial disease	Inverse variance weighted	35	0.0749279	0.113554	0.509352	MR Egger	24.0491	33	0.872172	0.00966879	0.0163067	0.557269	0.999514		0
HbA1c	PAD	Glycated hemoglobin	Peripheral arterial disease	MR Egger	35	-0.0311726	0.211931	0.883957	MR Egger	24.0491	33	0.872172	0.00966879	0.0163067	0.557269		0.985694
HbA1c	PAD	Glycated hemoglobin	Peripheral arterial disease	Simple mode	35	0.290914	0.296326	0.333164	MR Egger	24.0491	33	0.872172	0.00966879	0.0163067	0.557269
HbA1c	PAD	Glycated hemoglobin	Peripheral arterial disease	Weighted median	35	0.195374	0.165595	0.238067	MR Egger	24.0491	33	0.872172	0.00966879	0.0163067	0.557269
HbA1c	PAD	Glycated hemoglobin	Peripheral arterial disease	Weighted mode	35	0.251453	0.222556	0.266452	MR Egger	24.0491	33	0.872172	0.00966879	0.0163067	0.557269
HbA1c	Periodontal_Disease	Glycated hemoglobin	Periodontal disease	Inverse variance weighted	35	-0.0477372	0.0553383	0.388334	MR Egger	32.0206	33	0.515709	-0.00173619	0.00793766	0.828209	0.999514		0
HbA1c	Periodontal_Disease	Glycated hemoglobin	Periodontal disease	MR Egger	35	-0.0287009	0.103135	0.782529	MR Egger	32.0206	33	0.515709	-0.00173619	0.00793766	0.828209		0.985694
HbA1c	Periodontal_Disease	Glycated hemoglobin	Periodontal disease	Simple mode	35	-0.0172214	0.133708	0.898276	MR Egger	32.0206	33	0.515709	-0.00173619	0.00793766	0.828209
HbA1c	Periodontal_Disease	Glycated hemoglobin	Periodontal disease	Weighted median	35	-0.0294011	0.0829238	0.722923	MR Egger	32.0206	33	0.515709	-0.00173619	0.00793766	0.828209
HbA1c	Periodontal_Disease	Glycated hemoglobin	Periodontal disease	Weighted mode	35	-0.0254309	0.0989919	0.798805	MR Egger	32.0206	33	0.515709	-0.00173619	0.00793766	0.828209
HbA1c	Pneumonia	Glycated hemoglobin	Pneumonia	Inverse variance weighted	35	0.0292394	0.0618735	0.636522	Inverse variance weighted	31.336	34	0.598865	-0.0110596	0.00887578	0.221524	0.999514		0
HbA1c	Pneumonia	Glycated hemoglobin	Pneumonia	MR Egger	35	0.150535	0.115344	0.200889	Inverse variance weighted	31.336	34	0.598865	-0.0110596	0.00887578	0.221524		0.985694
HbA1c	Pneumonia	Glycated hemoglobin	Pneumonia	Simple mode	35	0.0428332	0.158055	0.788027	Inverse variance weighted	31.336	34	0.598865	-0.0110596	0.00887578	0.221524
HbA1c	Pneumonia	Glycated hemoglobin	Pneumonia	Weighted median	35	0.0129788	0.0871611	0.881628	Inverse variance weighted	31.336	34	0.598865	-0.0110596	0.00887578	0.221524
HbA1c	Pneumonia	Glycated hemoglobin	Pneumonia	Weighted mode	35	0.0555099	0.120901	0.64906	Inverse variance weighted	31.336	34	0.598865	-0.0110596	0.00887578	0.221524
HbA1c	Pollinosis	Glycated hemoglobin	Pollinosis	Inverse variance weighted	35	-0.0268126	0.0396905	0.499332	MR Egger	26.2097	33	0.793189	-0.00459571	0.00569218	0.425233	0.999514		0
HbA1c	Pollinosis	Glycated hemoglobin	Pollinosis	MR Egger	35	0.0235676	0.0739534	0.751977	MR Egger	26.2097	33	0.793189	-0.00459571	0.00569218	0.425233		0.985694
HbA1c	Pollinosis	Glycated hemoglobin	Pollinosis	Simple mode	35	-0.0291276	0.102592	0.778196	MR Egger	26.2097	33	0.793189	-0.00459571	0.00569218	0.425233
HbA1c	Pollinosis	Glycated hemoglobin	Pollinosis	Weighted median	35	0.00756689	0.0550457	0.890663	MR Egger	26.2097	33	0.793189	-0.00459571	0.00569218	0.425233
HbA1c	Pollinosis	Glycated hemoglobin	Pollinosis	Weighted mode	35	-0.0128065	0.0888629	0.88626	MR Egger	26.2097	33	0.793189	-0.00459571	0.00569218	0.425233
HbA1c	PTB	Glycated hemoglobin	Pulmonary tuberculosis	Inverse variance weighted	35	0.0423974	0.0669779	0.52673	MR Egger	25.167	33	0.833786	-0.00584028	0.00960815	0.54745	0.999514		0
HbA1c	PTB	Glycated hemoglobin	Pulmonary tuberculosis	MR Egger	35	0.106398	0.124788	0.400012	MR Egger	25.167	33	0.833786	-0.00584028	0.00960815	0.54745		0.985694
HbA1c	PTB	Glycated hemoglobin	Pulmonary tuberculosis	Simple mode	35	0.0328416	0.155989	0.834505	MR Egger	25.167	33	0.833786	-0.00584028	0.00960815	0.54745
HbA1c	PTB	Glycated hemoglobin	Pulmonary tuberculosis	Weighted median	35	0.0266547	0.0953996	0.779937	MR Egger	25.167	33	0.833786	-0.00584028	0.00960815	0.54745
HbA1c	PTB	Glycated hemoglobin	Pulmonary tuberculosis	Weighted mode	35	0.025268	0.132586	0.84999	MR Egger	25.167	33	0.833786	-0.00584028	0.00960815	0.54745
HbA1c	Pyelonephritis	Glycated hemoglobin	Pyelonephritis	Inverse variance weighted	35	-0.156996	0.0971253	0.106002	Inverse variance weighted	37.2672	34	0.321139	0.0204522	0.0136845	0.144534	0.999514		0
HbA1c	Pyelonephritis	Glycated hemoglobin	Pyelonephritis	MR Egger	35	-0.381351	0.17787	0.0394943	Inverse variance weighted	37.2672	34	0.321139	0.0204522	0.0136845	0.144534		0.985694
HbA1c	Pyelonephritis	Glycated hemoglobin	Pyelonephritis	Simple mode	35	-0.0479344	0.261074	0.855414	Inverse variance weighted	37.2672	34	0.321139	0.0204522	0.0136845	0.144534
HbA1c	Pyelonephritis	Glycated hemoglobin	Pyelonephritis	Weighted median	35	-0.166476	0.143066	0.244574	Inverse variance weighted	37.2672	34	0.321139	0.0204522	0.0136845	0.144534
HbA1c	Pyelonephritis	Glycated hemoglobin	Pyelonephritis	Weighted mode	35	-0.138271	0.2003	0.494678	Inverse variance weighted	37.2672	34	0.321139	0.0204522	0.0136845	0.144534
HbA1c	RA	Glycated hemoglobin	Rheumatoid arthritis	Inverse variance weighted	35	0.0501825	0.0621317	0.419275	MR Egger	38.061	33	0.249876	0.00321341	0.00903071	0.724231	0.999514		0
HbA1c	RA	Glycated hemoglobin	Rheumatoid arthritis	MR Egger	35	0.0149284	0.11738	0.899569	MR Egger	38.061	33	0.249876	0.00321341	0.00903071	0.724231		0.985694
HbA1c	RA	Glycated hemoglobin	Rheumatoid arthritis	Simple mode	35	0.213201	0.163864	0.20198	MR Egger	38.061	33	0.249876	0.00321341	0.00903071	0.724231
HbA1c	RA	Glycated hemoglobin	Rheumatoid arthritis	Weighted median	35	0.149785	0.0869091	0.084805	MR Egger	38.061	33	0.249876	0.00321341	0.00903071	0.724231
HbA1c	RA	Glycated hemoglobin	Rheumatoid arthritis	Weighted mode	35	0.213201	0.148446	0.160078	MR Egger	38.061	33	0.249876	0.00321341	0.00903071	0.724231
HbA1c	SAP	Glycated hemoglobin	Stable angina pectoris	Inverse variance weighted	35	-0.0722066	0.0569367	0.204729	MR Egger	45.7101	33	0.0695404	0.00463452	0.00825218	0.578175	0.999514		0
HbA1c	SAP	Glycated hemoglobin	Stable angina pectoris	MR Egger	35	-0.123062	0.107276	0.259568	MR Egger	45.7101	33	0.0695404	0.00463452	0.00825218	0.578175		0.985694
HbA1c	SAP	Glycated hemoglobin	Stable angina pectoris	Simple mode	35	-0.342156	0.141508	0.0211167	MR Egger	45.7101	33	0.0695404	0.00463452	0.00825218	0.578175
HbA1c	SAP	Glycated hemoglobin	Stable angina pectoris	Weighted median	35	-0.0700127	0.0767244	0.361494	MR Egger	45.7101	33	0.0695404	0.00463452	0.00825218	0.578175
HbA1c	SAP	Glycated hemoglobin	Stable angina pectoris	Weighted mode	35	-0.14312	0.112896	0.213513	MR Egger	45.7101	33	0.0695404	0.00463452	0.00825218	0.578175
HbA1c	T1D	Glycated hemoglobin	Type 1 diabetes	Inverse variance weighted	35	0.126241	0.158391	0.42544	MR Egger	26.7264	33	0.771525	0.0101115	0.0227327	0.659369	0.999514		0
HbA1c	T1D	Glycated hemoglobin	Type 1 diabetes	MR Egger	35	0.0156182	0.294857	0.958076	MR Egger	26.7264	33	0.771525	0.0101115	0.0227327	0.659369		0.985694
HbA1c	T1D	Glycated hemoglobin	Type 1 diabetes	Simple mode	35	0.371267	0.452408	0.417564	MR Egger	26.7264	33	0.771525	0.0101115	0.0227327	0.659369
HbA1c	T1D	Glycated hemoglobin	Type 1 diabetes	Weighted median	35	0.0586987	0.235319	0.803018	MR Egger	26.7264	33	0.771525	0.0101115	0.0227327	0.659369
HbA1c	T1D	Glycated hemoglobin	Type 1 diabetes	Weighted mode	35	0.130054	0.344231	0.707919	MR Egger	26.7264	33	0.771525	0.0101115	0.0227327	0.659369
HbA1c	T2D	Glycated hemoglobin	Type 2 diabetes	Inverse variance weighted	33	0.0360106	0.0388148	0.353535	Inverse variance weighted	40.1809	32	0.151895	0.0109878	0.00549355	0.0543123	0.999514		0
HbA1c	T2D	Glycated hemoglobin	Type 2 diabetes	MR Egger	33	-0.0815731	0.0695231	0.249603	Inverse variance weighted	40.1809	32	0.151895	0.0109878	0.00549355	0.0543123		0.985601
HbA1c	T2D	Glycated hemoglobin	Type 2 diabetes	Simple mode	33	-0.00311934	0.0888374	0.972208	Inverse variance weighted	40.1809	32	0.151895	0.0109878	0.00549355	0.0543123
HbA1c	T2D	Glycated hemoglobin	Type 2 diabetes	Weighted median	33	-0.00901221	0.0500301	0.857046	Inverse variance weighted	40.1809	32	0.151895	0.0109878	0.00549355	0.0543123
HbA1c	T2D	Glycated hemoglobin	Type 2 diabetes	Weighted mode	33	-0.0593061	0.0713677	0.412135	Inverse variance weighted	40.1809	32	0.151895	0.0109878	0.00549355	0.0543123
HbA1c	UAP	Glycated hemoglobin	Unstable angina pectoris	Inverse variance weighted	35	-0.136205	0.0902656	0.131314	MR Egger	35.1154	33	0.368143	0.00896479	0.0130503	0.496918	0.999514		0
HbA1c	UAP	Glycated hemoglobin	Unstable angina pectoris	MR Egger	35	-0.234577	0.169656	0.176055	MR Egger	35.1154	33	0.368143	0.00896479	0.0130503	0.496918		0.985694
HbA1c	UAP	Glycated hemoglobin	Unstable angina pectoris	Simple mode	35	-0.237314	0.209767	0.265835	MR Egger	35.1154	33	0.368143	0.00896479	0.0130503	0.496918
HbA1c	UAP	Glycated hemoglobin	Unstable angina pectoris	Weighted median	35	-0.266134	0.125957	0.0346093	MR Egger	35.1154	33	0.368143	0.00896479	0.0130503	0.496918
HbA1c	UAP	Glycated hemoglobin	Unstable angina pectoris	Weighted mode	35	-0.298607	0.183427	0.112773	MR Egger	35.1154	33	0.368143	0.00896479	0.0130503	0.496918
HbA1c	UF	Glycated hemoglobin	Uterine fibroid	Inverse variance weighted	34	0.0752156	0.0385574	0.0510878	MR Egger	39.75	32	0.163071	-0.00236609	0.00554831	0.672633	0.961557		0
HbA1c	UF	Glycated hemoglobin	Uterine fibroid	MR Egger	34	0.10059	0.0711667	0.167183	MR Egger	39.75	32	0.163071	-0.00236609	0.00554831	0.672633		0.985908
HbA1c	UF	Glycated hemoglobin	Uterine fibroid	Simple mode	34	0.0674821	0.0813198	0.412594	MR Egger	39.75	32	0.163071	-0.00236609	0.00554831	0.672633
HbA1c	UF	Glycated hemoglobin	Uterine fibroid	Weighted median	34	0.0832909	0.0508833	0.101651	MR Egger	39.75	32	0.163071	-0.00236609	0.00554831	0.672633
HbA1c	UF	Glycated hemoglobin	Uterine fibroid	Weighted mode	34	0.0758557	0.0677426	0.270899	MR Egger	39.75	32	0.163071	-0.00236609	0.00554831	0.672633
HbA1c	Urolithiasis	Glycated hemoglobin	Urolithiasis	Inverse variance weighted	35	-0.00925131	0.0744956	0.901168	MR Egger	42.282	33	0.129119	0.00582709	0.0107994	0.593111	0.999514		0
HbA1c	Urolithiasis	Glycated hemoglobin	Urolithiasis	MR Egger	35	-0.0732938	0.140553	0.605523	MR Egger	42.282	33	0.129119	0.00582709	0.0107994	0.593111		0.985694
HbA1c	Urolithiasis	Glycated hemoglobin	Urolithiasis	Simple mode	35	-0.0638841	0.175515	0.718126	MR Egger	42.282	33	0.129119	0.00582709	0.0107994	0.593111
HbA1c	Urolithiasis	Glycated hemoglobin	Urolithiasis	Weighted median	35	-0.0548118	0.0963915	0.569602	MR Egger	42.282	33	0.129119	0.00582709	0.0107994	0.593111
HbA1c	Urolithiasis	Glycated hemoglobin	Urolithiasis	Weighted mode	35	-0.0823706	0.109752	0.458105	MR Egger	42.282	33	0.129119	0.00582709	0.0107994	0.593111
HbA1c	Urticaria	Glycated hemoglobin	Urticaria	Inverse variance weighted	35	0.0143288	0.0501625	0.775148	Inverse variance weighted	34.6874	34	0.43501	-0.0115064	0.00712302	0.11575	0.999514		0
HbA1c	Urticaria	Glycated hemoglobin	Urticaria	MR Egger	35	0.140562	0.0925903	0.13851	Inverse variance weighted	34.6874	34	0.43501	-0.0115064	0.00712302	0.11575		0.985694
HbA1c	Urticaria	Glycated hemoglobin	Urticaria	Simple mode	35	-0.0387917	0.1517	0.799713	Inverse variance weighted	34.6874	34	0.43501	-0.0115064	0.00712302	0.11575
HbA1c	Urticaria	Glycated hemoglobin	Urticaria	Weighted median	35	0.0175072	0.0765142	0.819017	Inverse variance weighted	34.6874	34	0.43501	-0.0115064	0.00712302	0.11575
HbA1c	Urticaria	Glycated hemoglobin	Urticaria	Weighted mode	35	-0.00681894	0.110866	0.951316	Inverse variance weighted	34.6874	34	0.43501	-0.0115064	0.00712302	0.11575
HbA1c	Ventricular_Arrhythmia	Glycated hemoglobin	Ventricular arrhythmia	Inverse variance weighted	35	0.072469	0.136215	0.594712	MR Egger	28.3659	33	0.697204	0.00542302	0.019541	0.783112	0.999514		0
HbA1c	Ventricular_Arrhythmia	Glycated hemoglobin	Ventricular arrhythmia	MR Egger	35	0.0130585	0.253739	0.959266	MR Egger	28.3659	33	0.697204	0.00542302	0.019541	0.783112		0.985694
HbA1c	Ventricular_Arrhythmia	Glycated hemoglobin	Ventricular arrhythmia	Simple mode	35	0.551941	0.412858	0.190139	MR Egger	28.3659	33	0.697204	0.00542302	0.019541	0.783112
HbA1c	Ventricular_Arrhythmia	Glycated hemoglobin	Ventricular arrhythmia	Weighted median	35	0.107401	0.20751	0.60476	MR Egger	28.3659	33	0.697204	0.00542302	0.019541	0.783112
HbA1c	Ventricular_Arrhythmia	Glycated hemoglobin	Ventricular arrhythmia	Weighted mode	35	0.114673	0.321267	0.723344	MR Egger	28.3659	33	0.697204	0.00542302	0.019541	0.783112
HbA1c	Zoster	Glycated hemoglobin	Zoster infection	Inverse variance weighted	35	0.105894	0.111368	0.341683	MR Egger	40.7832	33	0.165443	-0.00686821	0.0161659	0.673698	0.999514		0
HbA1c	Zoster	Glycated hemoglobin	Zoster infection	MR Egger	35	0.181187	0.210038	0.394561	MR Egger	40.7832	33	0.165443	-0.00686821	0.0161659	0.673698		0.985694
HbA1c	Zoster	Glycated hemoglobin	Zoster infection	Simple mode	35	-0.275709	0.273394	0.320353	MR Egger	40.7832	33	0.165443	-0.00686821	0.0161659	0.673698
HbA1c	Zoster	Glycated hemoglobin	Zoster infection	Weighted median	35	-0.0454847	0.155921	0.770503	MR Egger	40.7832	33	0.165443	-0.00686821	0.0161659	0.673698
HbA1c	Zoster	Glycated hemoglobin	Zoster infection	Weighted mode	35	-0.195112	0.287906	0.502551	MR Egger	40.7832	33	0.165443	-0.00686821	0.0161659	0.673698
HbA2	AD	Hemoglobin A2	Atopic dermatitis	Inverse variance weighted	48	-0.0106176	0.0366735	0.772186	MR Egger	40.5428	46	0.699464	0.00320604	0.00962531	0.740584	0.999514		0
HbA2	AD	Hemoglobin A2	Atopic dermatitis	MR Egger	48	-0.0358213	0.0840864	0.672091	MR Egger	40.5428	46	0.699464	0.00320604	0.00962531	0.740584		0.989426
HbA2	AD	Hemoglobin A2	Atopic dermatitis	Simple mode	48	-0.0574912	0.0921208	0.535589	MR Egger	40.5428	46	0.699464	0.00320604	0.00962531	0.740584
HbA2	AD	Hemoglobin A2	Atopic dermatitis	Weighted median	48	-0.00234518	0.0577152	0.967588	MR Egger	40.5428	46	0.699464	0.00320604	0.00962531	0.740584
HbA2	AD	Hemoglobin A2	Atopic dermatitis	Weighted mode	48	-0.00886628	0.0510567	0.862882	MR Egger	40.5428	46	0.699464	0.00320604	0.00962531	0.740584
HbA2	Allergic_Conjunctivitis	Hemoglobin A2	Allergic conjunctivitis	Inverse variance weighted	48	-0.00819	0.0317015	0.796139	Inverse variance weighted	40.3283	47	0.743446	0.0148543	0.00831592	0.0806512	0.999514		0
HbA2	Allergic_Conjunctivitis	Hemoglobin A2	Allergic conjunctivitis	MR Egger	48	-0.124997	0.0726715	0.0921495	Inverse variance weighted	40.3283	47	0.743446	0.0148543	0.00831592	0.0806512		0.989426
HbA2	Allergic_Conjunctivitis	Hemoglobin A2	Allergic conjunctivitis	Simple mode	48	-0.0441397	0.0757183	0.562716	Inverse variance weighted	40.3283	47	0.743446	0.0148543	0.00831592	0.0806512
HbA2	Allergic_Conjunctivitis	Hemoglobin A2	Allergic conjunctivitis	Weighted median	48	-0.00551322	0.0486469	0.909768	Inverse variance weighted	40.3283	47	0.743446	0.0148543	0.00831592	0.0806512
HbA2	Allergic_Conjunctivitis	Hemoglobin A2	Allergic conjunctivitis	Weighted mode	48	-0.00773344	0.0455426	0.865891	Inverse variance weighted	40.3283	47	0.743446	0.0148543	0.00831592	0.0806512
HbA2	Allergic_Rhinitis	Hemoglobin A2	Allergic rhinitis	Inverse variance weighted	48	-0.0280233	0.0267301	0.294463	MR Egger	54.2031	46	0.190051	0.00465785	0.00705221	0.512239	0.999514		0
HbA2	Allergic_Rhinitis	Hemoglobin A2	Allergic rhinitis	MR Egger	48	-0.0646443	0.0616231	0.299646	MR Egger	54.2031	46	0.190051	0.00465785	0.00705221	0.512239		0.989426
HbA2	Allergic_Rhinitis	Hemoglobin A2	Allergic rhinitis	Simple mode	48	0.018891	0.0621708	0.762579	MR Egger	54.2031	46	0.190051	0.00465785	0.00705221	0.512239
HbA2	Allergic_Rhinitis	Hemoglobin A2	Allergic rhinitis	Weighted median	48	-0.00583956	0.0376416	0.876714	MR Egger	54.2031	46	0.190051	0.00465785	0.00705221	0.512239
HbA2	Allergic_Rhinitis	Hemoglobin A2	Allergic rhinitis	Weighted mode	48	-0.00500372	0.0363502	0.891103	MR Egger	54.2031	46	0.190051	0.00465785	0.00705221	0.512239
HbA2	Angina	Hemoglobin A2	Angina pectoris	Inverse variance weighted	48	-0.0311951	0.0245027	0.202971	Inverse variance weighted	47.185	47	0.464994	0.0101669	0.00641751	0.119989	0.999514		0
HbA2	Angina	Hemoglobin A2	Angina pectoris	MR Egger	48	-0.111145	0.0560783	0.0534774	Inverse variance weighted	47.185	47	0.464994	0.0101669	0.00641751	0.119989		0.989426
HbA2	Angina	Hemoglobin A2	Angina pectoris	Simple mode	48	-0.0631536	0.0558839	0.264174	Inverse variance weighted	47.185	47	0.464994	0.0101669	0.00641751	0.119989
HbA2	Angina	Hemoglobin A2	Angina pectoris	Weighted median	48	-0.014745	0.0358906	0.681195	Inverse variance weighted	47.185	47	0.464994	0.0101669	0.00641751	0.119989
HbA2	Angina	Hemoglobin A2	Angina pectoris	Weighted mode	48	-0.027312	0.03315	0.414163	Inverse variance weighted	47.185	47	0.464994	0.0101669	0.00641751	0.119989
HbA2	Asthma	Hemoglobin A2	Asthma	Inverse variance weighted	48	-0.0323086	0.0212927	0.129176	MR Egger	49.9088	46	0.320744	0.00276924	0.00563698	0.625576	0.999514		0
HbA2	Asthma	Hemoglobin A2	Asthma	MR Egger	48	-0.0540895	0.0492599	0.2779	MR Egger	49.9088	46	0.320744	0.00276924	0.00563698	0.625576		0.989426
HbA2	Asthma	Hemoglobin A2	Asthma	Simple mode	48	-0.0568149	0.0466958	0.229792	MR Egger	49.9088	46	0.320744	0.00276924	0.00563698	0.625576
HbA2	Asthma	Hemoglobin A2	Asthma	Weighted median	48	-0.0126334	0.0300798	0.674488	MR Egger	49.9088	46	0.320744	0.00276924	0.00563698	0.625576
HbA2	Asthma	Hemoglobin A2	Asthma	Weighted mode	48	-0.0181379	0.0272937	0.509589	MR Egger	49.9088	46	0.320744	0.00276924	0.00563698	0.625576
HbA2	ATC_A02B	Hemoglobin A2	Drugs for peptic ulcer and gastro-esophageal reflux disease	Inverse variance weighted	48	-0.00269273	0.0124079	0.828194	MR Egger	28.5298	46	0.979822	0.00190958	0.0032569	0.560528	0.999514		0
HbA2	ATC_A02B	Hemoglobin A2	Drugs for peptic ulcer and gastro-esophageal reflux disease	MR Egger	48	-0.0177131	0.0284647	0.536829	MR Egger	28.5298	46	0.979822	0.00190958	0.0032569	0.560528		0.989426
HbA2	ATC_A02B	Hemoglobin A2	Drugs for peptic ulcer and gastro-esophageal reflux disease	Simple mode	48	-0.0342512	0.0281856	0.230359	MR Egger	28.5298	46	0.979822	0.00190958	0.0032569	0.560528
HbA2	ATC_A02B	Hemoglobin A2	Drugs for peptic ulcer and gastro-esophageal reflux disease	Weighted median	48	-0.0034636	0.0188999	0.854594	MR Egger	28.5298	46	0.979822	0.00190958	0.0032569	0.560528
HbA2	ATC_A02B	Hemoglobin A2	Drugs for peptic ulcer and gastro-esophageal reflux disease	Weighted mode	48	-0.00874014	0.0170843	0.611335	MR Egger	28.5298	46	0.979822	0.00190958	0.0032569	0.560528
HbA2	ATC_A10	Hemoglobin A2	Drugs used in diabetes	Inverse variance weighted	47	0.00605175	0.0189545	0.749516	MR Egger	54.914	45	0.147782	0.00446103	0.00512027	0.388244	0.999514		0
HbA2	ATC_A10	Hemoglobin A2	Drugs used in diabetes	MR Egger	47	-0.028766	0.0442518	0.518962	MR Egger	54.914	45	0.147782	0.00446103	0.00512027	0.388244		0.989226
HbA2	ATC_A10	Hemoglobin A2	Drugs used in diabetes	Simple mode	47	0.0159323	0.0418561	0.705218	MR Egger	54.914	45	0.147782	0.00446103	0.00512027	0.388244
HbA2	ATC_A10	Hemoglobin A2	Drugs used in diabetes	Weighted median	47	-0.00660194	0.025295	0.794094	MR Egger	54.914	45	0.147782	0.00446103	0.00512027	0.388244
HbA2	ATC_A10	Hemoglobin A2	Drugs used in diabetes	Weighted mode	47	-0.00452134	0.0216106	0.835201	MR Egger	54.914	45	0.147782	0.00446103	0.00512027	0.388244
HbA2	ATC_B01A	Hemoglobin A2	Antithrombotic agents	Inverse variance weighted	48	0.00541245	0.0136611	0.691962	MR Egger	41.6778	46	0.653735	0.00199334	0.00358607	0.581003	0.999514		0
HbA2	ATC_B01A	Hemoglobin A2	Antithrombotic agents	MR Egger	48	-0.0102674	0.0313423	0.744709	MR Egger	41.6778	46	0.653735	0.00199334	0.00358607	0.581003		0.989426
HbA2	ATC_B01A	Hemoglobin A2	Antithrombotic agents	Simple mode	48	0.000906841	0.0299788	0.975996	MR Egger	41.6778	46	0.653735	0.00199334	0.00358607	0.581003
HbA2	ATC_B01A	Hemoglobin A2	Antithrombotic agents	Weighted median	48	-0.00191915	0.0202318	0.924427	MR Egger	41.6778	46	0.653735	0.00199334	0.00358607	0.581003
HbA2	ATC_B01A	Hemoglobin A2	Antithrombotic agents	Weighted mode	48	-0.00369467	0.0188312	0.8453	MR Egger	41.6778	46	0.653735	0.00199334	0.00358607	0.581003
HbA2	ATC_C01D	Hemoglobin A2	Vasodilators used in cardiac diseases	Inverse variance weighted	48	0.0207088	0.0226258	0.360047	MR Egger	38.4101	46	0.779049	-0.00334597	0.00590737	0.573871	0.999514		0
HbA2	ATC_C01D	Hemoglobin A2	Vasodilators used in cardiac diseases	MR Egger	48	0.0471186	0.0518266	0.368006	MR Egger	38.4101	46	0.779049	-0.00334597	0.00590737	0.573871		0.989426
HbA2	ATC_C01D	Hemoglobin A2	Vasodilators used in cardiac diseases	Simple mode	48	0.0444089	0.049051	0.369891	MR Egger	38.4101	46	0.779049	-0.00334597	0.00590737	0.573871
HbA2	ATC_C01D	Hemoglobin A2	Vasodilators used in cardiac diseases	Weighted median	48	0.0171497	0.0329266	0.602473	MR Egger	38.4101	46	0.779049	-0.00334597	0.00590737	0.573871
HbA2	ATC_C01D	Hemoglobin A2	Vasodilators used in cardiac diseases	Weighted mode	48	0.0146722	0.0297093	0.623705	MR Egger	38.4101	46	0.779049	-0.00334597	0.00590737	0.573871
HbA2	ATC_C02	Hemoglobin A2	Antihypertensives	Inverse variance weighted	48	0.0211082	0.0329004	0.521147	MR Egger	33.9067	46	0.906732	-0.00693039	0.00863247	0.426203	0.999514		0
HbA2	ATC_C02	Hemoglobin A2	Antihypertensives	MR Egger	48	0.0756201	0.0754508	0.321469	MR Egger	33.9067	46	0.906732	-0.00693039	0.00863247	0.426203		0.989426
HbA2	ATC_C02	Hemoglobin A2	Antihypertensives	Simple mode	48	-0.0309181	0.084269	0.715342	MR Egger	33.9067	46	0.906732	-0.00693039	0.00863247	0.426203
HbA2	ATC_C02	Hemoglobin A2	Antihypertensives	Weighted median	48	-0.0106643	0.0476564	0.822932	MR Egger	33.9067	46	0.906732	-0.00693039	0.00863247	0.426203
HbA2	ATC_C02	Hemoglobin A2	Antihypertensives	Weighted mode	48	-0.00590353	0.0442529	0.894443	MR Egger	33.9067	46	0.906732	-0.00693039	0.00863247	0.426203
HbA2	ATC_C03	Hemoglobin A2	Diuretics	Inverse variance weighted	48	0.0216825	0.0193809	0.263245	MR Egger	53.7427	46	0.201977	0.000709423	0.00514237	0.890877	0.999514		0
HbA2	ATC_C03	Hemoglobin A2	Diuretics	MR Egger	48	0.0161025	0.0449403	0.721752	MR Egger	53.7427	46	0.201977	0.000709423	0.00514237	0.890877		0.989426
HbA2	ATC_C03	Hemoglobin A2	Diuretics	Simple mode	48	0.0094872	0.0458328	0.836907	MR Egger	53.7427	46	0.201977	0.000709423	0.00514237	0.890877
HbA2	ATC_C03	Hemoglobin A2	Diuretics	Weighted median	48	0.00322795	0.0279626	0.908098	MR Egger	53.7427	46	0.201977	0.000709423	0.00514237	0.890877
HbA2	ATC_C03	Hemoglobin A2	Diuretics	Weighted mode	48	0.0094872	0.0249088	0.705011	MR Egger	53.7427	46	0.201977	0.000709423	0.00514237	0.890877
HbA2	ATC_C07	Hemoglobin A2	Beta blocking agents	Inverse variance weighted	48	0.00677482	0.0201129	0.736238	Inverse variance weighted	26.3721	47	0.9935	0.00594747	0.00527765	0.265623	0.999514		0
HbA2	ATC_C07	Hemoglobin A2	Beta blocking agents	MR Egger	48	-0.0399966	0.0461205	0.390324	Inverse variance weighted	26.3721	47	0.9935	0.00594747	0.00527765	0.265623		0.989426
HbA2	ATC_C07	Hemoglobin A2	Beta blocking agents	Simple mode	48	0.0188999	0.0474979	0.692498	Inverse variance weighted	26.3721	47	0.9935	0.00594747	0.00527765	0.265623
HbA2	ATC_C07	Hemoglobin A2	Beta blocking agents	Weighted median	48	0.000711519	0.0298728	0.980998	Inverse variance weighted	26.3721	47	0.9935	0.00594747	0.00527765	0.265623
HbA2	ATC_C07	Hemoglobin A2	Beta blocking agents	Weighted mode	48	0.00623833	0.0277007	0.822796	Inverse variance weighted	26.3721	47	0.9935	0.00594747	0.00527765	0.265623
HbA2	ATC_C08	Hemoglobin A2	Calcium channel blockers	Inverse variance weighted	48	0.0148524	0.0153068	0.331893	Inverse variance weighted	59.0432	47	0.111796	0.00452151	0.00400641	0.264932	0.999514		0
HbA2	ATC_C08	Hemoglobin A2	Calcium channel blockers	MR Egger	48	-0.0207143	0.0350161	0.557039	Inverse variance weighted	59.0432	47	0.111796	0.00452151	0.00400641	0.264932		0.989426
HbA2	ATC_C08	Hemoglobin A2	Calcium channel blockers	Simple mode	48	0.016858	0.0330988	0.612908	Inverse variance weighted	59.0432	47	0.111796	0.00452151	0.00400641	0.264932
HbA2	ATC_C08	Hemoglobin A2	Calcium channel blockers	Weighted median	48	-0.00370728	0.0204741	0.856311	Inverse variance weighted	59.0432	47	0.111796	0.00452151	0.00400641	0.264932
HbA2	ATC_C08	Hemoglobin A2	Calcium channel blockers	Weighted mode	48	-0.00391107	0.0189533	0.837407	Inverse variance weighted	59.0432	47	0.111796	0.00452151	0.00400641	0.264932
HbA2	ATC_C09	Hemoglobin A2	Agents acting on the renin-angiotensin system	Inverse variance weighted	48	0.00672626	0.0141414	0.634328	Inverse variance weighted	39.9064	47	0.758769	0.00703933	0.00371268	0.0642489	0.999514		0
HbA2	ATC_C09	Hemoglobin A2	Agents acting on the renin-angiotensin system	MR Egger	48	-0.0486456	0.0324479	0.140656	Inverse variance weighted	39.9064	47	0.758769	0.00703933	0.00371268	0.0642489		0.989426
HbA2	ATC_C09	Hemoglobin A2	Agents acting on the renin-angiotensin system	Simple mode	48	0.00107581	0.0343534	0.97515	Inverse variance weighted	39.9064	47	0.758769	0.00703933	0.00371268	0.0642489
HbA2	ATC_C09	Hemoglobin A2	Agents acting on the renin-angiotensin system	Weighted median	48	-0.00628649	0.0210313	0.765008	Inverse variance weighted	39.9064	47	0.758769	0.00703933	0.00371268	0.0642489
HbA2	ATC_C09	Hemoglobin A2	Agents acting on the renin-angiotensin system	Weighted mode	48	-0.0049105	0.0204747	0.811503	Inverse variance weighted	39.9064	47	0.758769	0.00703933	0.00371268	0.0642489
HbA2	ATC_C10AA	Hemoglobin A2	HMG CoA reductase inhibitors	Inverse variance weighted	48	0.005242	0.0178442	0.768937	MR Egger	69.7306	46	0.0135348	-0.00243606	0.00471487	0.607858	0.999514		0
HbA2	ATC_C10AA	Hemoglobin A2	HMG CoA reductase inhibitors	MR Egger	48	0.0244157	0.0412382	0.556706	MR Egger	69.7306	46	0.0135348	-0.00243606	0.00471487	0.607858		0.989426
HbA2	ATC_C10AA	Hemoglobin A2	HMG CoA reductase inhibitors	Simple mode	48	0.0796016	0.0402338	0.0537524	MR Egger	69.7306	46	0.0135348	-0.00243606	0.00471487	0.607858
HbA2	ATC_C10AA	Hemoglobin A2	HMG CoA reductase inhibitors	Weighted median	48	0.00782788	0.0215759	0.71675	MR Egger	69.7306	46	0.0135348	-0.00243606	0.00471487	0.607858
HbA2	ATC_C10AA	Hemoglobin A2	HMG CoA reductase inhibitors	Weighted mode	48	0.00737213	0.0201501	0.716111	MR Egger	69.7306	46	0.0135348	-0.00243606	0.00471487	0.607858
HbA2	ATC_H03A	Hemoglobin A2	Thyroid preparations	Inverse variance weighted	48	-0.00230181	0.0385779	0.952421	Inverse variance weighted	56.0812	47	0.171026	0.0125348	0.0100641	0.219258	0.999514		0
HbA2	ATC_H03A	Hemoglobin A2	Thyroid preparations	MR Egger	48	-0.100881	0.0879518	0.257312	Inverse variance weighted	56.0812	47	0.171026	0.0125348	0.0100641	0.219258		0.989426
HbA2	ATC_H03A	Hemoglobin A2	Thyroid preparations	Simple mode	48	-0.0498362	0.0801607	0.537141	Inverse variance weighted	56.0812	47	0.171026	0.0125348	0.0100641	0.219258
HbA2	ATC_H03A	Hemoglobin A2	Thyroid preparations	Weighted median	48	-0.0115678	0.0513377	0.821725	Inverse variance weighted	56.0812	47	0.171026	0.0125348	0.0100641	0.219258
HbA2	ATC_H03A	Hemoglobin A2	Thyroid preparations	Weighted mode	48	-0.0153545	0.0478223	0.749577	Inverse variance weighted	56.0812	47	0.171026	0.0125348	0.0100641	0.219258
HbA2	ATC_L04	Hemoglobin A2	Immunosuppressants	Inverse variance weighted	48	0.0303529	0.033812	0.369348	MR Egger	30.4345	46	0.962604	-0.00323074	0.00886824	0.7173	0.999514		0
HbA2	ATC_L04	Hemoglobin A2	Immunosuppressants	MR Egger	48	0.0557687	0.0775272	0.475568	MR Egger	30.4345	46	0.962604	-0.00323074	0.00886824	0.7173		0.989426
HbA2	ATC_L04	Hemoglobin A2	Immunosuppressants	Simple mode	48	0.0368459	0.0794006	0.644753	MR Egger	30.4345	46	0.962604	-0.00323074	0.00886824	0.7173
HbA2	ATC_L04	Hemoglobin A2	Immunosuppressants	Weighted median	48	0.0038446	0.0493181	0.937864	MR Egger	30.4345	46	0.962604	-0.00323074	0.00886824	0.7173
HbA2	ATC_L04	Hemoglobin A2	Immunosuppressants	Weighted mode	48	0.0107973	0.0459812	0.815369	MR Egger	30.4345	46	0.962604	-0.00323074	0.00886824	0.7173
HbA2	ATC_M01A	Hemoglobin A2	Anti-inflammatory and antirheumatic products, non-steroids	Inverse variance weighted	48	0.00534843	0.015485	0.729798	MR Egger	58.2996	46	0.105423	-0.000795815	0.00410842	0.847261	0.999514		0
HbA2	ATC_M01A	Hemoglobin A2	Anti-inflammatory and antirheumatic products, non-steroids	MR Egger	48	0.011608	0.0359038	0.747926	MR Egger	58.2996	46	0.105423	-0.000795815	0.00410842	0.847261		0.989426
HbA2	ATC_M01A	Hemoglobin A2	Anti-inflammatory and antirheumatic products, non-steroids	Simple mode	48	-0.0327421	0.0326336	0.320842	MR Egger	58.2996	46	0.105423	-0.000795815	0.00410842	0.847261
HbA2	ATC_M01A	Hemoglobin A2	Anti-inflammatory and antirheumatic products, non-steroids	Weighted median	48	-0.0062872	0.0214164	0.769087	MR Egger	58.2996	46	0.105423	-0.000795815	0.00410842	0.847261
HbA2	ATC_M01A	Hemoglobin A2	Anti-inflammatory and antirheumatic products, non-steroids	Weighted mode	48	-0.0107039	0.0203202	0.600839	MR Egger	58.2996	46	0.105423	-0.000795815	0.00410842	0.847261
HbA2	ATC_M05B	Hemoglobin A2	Drugs affecting bone structure and mineralization	Inverse variance weighted	48	0.022806	0.0230362	0.322171	MR Egger	42.5904	46	0.615866	0.000133	0.00604822	0.982551	0.999514		0
HbA2	ATC_M05B	Hemoglobin A2	Drugs affecting bone structure and mineralization	MR Egger	48	0.0217596	0.0528685	0.682559	MR Egger	42.5904	46	0.615866	0.000133	0.00604822	0.982551		0.989426
HbA2	ATC_M05B	Hemoglobin A2	Drugs affecting bone structure and mineralization	Simple mode	48	-0.00431922	0.0558681	0.938704	MR Egger	42.5904	46	0.615866	0.000133	0.00604822	0.982551
HbA2	ATC_M05B	Hemoglobin A2	Drugs affecting bone structure and mineralization	Weighted median	48	-0.000322599	0.0341856	0.992471	MR Egger	42.5904	46	0.615866	0.000133	0.00604822	0.982551
HbA2	ATC_M05B	Hemoglobin A2	Drugs affecting bone structure and mineralization	Weighted mode	48	-0.00972171	0.0321715	0.763845	MR Egger	42.5904	46	0.615866	0.000133	0.00604822	0.982551
HbA2	ATC_N02A	Hemoglobin A2	Opioids	Inverse variance weighted	48	0.00288632	0.0419303	0.94512	MR Egger	38.1325	46	0.788633	0.00612627	0.0110151	0.58079	0.999514		0
HbA2	ATC_N02A	Hemoglobin A2	Opioids	MR Egger	48	-0.0453016	0.0962553	0.640121	MR Egger	38.1325	46	0.788633	0.00612627	0.0110151	0.58079		0.989426
HbA2	ATC_N02A	Hemoglobin A2	Opioids	Simple mode	48	0.00938562	0.089979	0.917368	MR Egger	38.1325	46	0.788633	0.00612627	0.0110151	0.58079
HbA2	ATC_N02A	Hemoglobin A2	Opioids	Weighted median	48	-0.00778435	0.0613584	0.899046	MR Egger	38.1325	46	0.788633	0.00612627	0.0110151	0.58079
HbA2	ATC_N02A	Hemoglobin A2	Opioids	Weighted mode	48	0.00149934	0.0552557	0.978467	MR Egger	38.1325	46	0.788633	0.00612627	0.0110151	0.58079
HbA2	ATC_N02BA	Hemoglobin A2	Salicylic acid and derivatives	Inverse variance weighted	48	0.00441775	0.0151019	0.769882	Inverse variance weighted	36.3428	47	0.869736	0.00398216	0.00396514	0.320491	0.999514		0
HbA2	ATC_N02BA	Hemoglobin A2	Salicylic acid and derivatives	MR Egger	48	-0.0269087	0.034656	0.441458	Inverse variance weighted	36.3428	47	0.869736	0.00398216	0.00396514	0.320491		0.989426
HbA2	ATC_N02BA	Hemoglobin A2	Salicylic acid and derivatives	Simple mode	48	-0.018472	0.0337902	0.587192	Inverse variance weighted	36.3428	47	0.869736	0.00398216	0.00396514	0.320491
HbA2	ATC_N02BA	Hemoglobin A2	Salicylic acid and derivatives	Weighted median	48	-0.00255527	0.022558	0.909812	Inverse variance weighted	36.3428	47	0.869736	0.00398216	0.00396514	0.320491
HbA2	ATC_N02BA	Hemoglobin A2	Salicylic acid and derivatives	Weighted mode	48	-0.0104604	0.0203383	0.60944	Inverse variance weighted	36.3428	47	0.869736	0.00398216	0.00396514	0.320491
HbA2	ATC_N02BE	Hemoglobin A2	Anilides	Inverse variance weighted	48	0.0130088	0.0336049	0.698674	MR Egger	35.4502	46	0.870003	-0.00349352	0.00884679	0.694748	0.999514		0
HbA2	ATC_N02BE	Hemoglobin A2	Anilides	MR Egger	48	0.0405025	0.077309	0.602861	MR Egger	35.4502	46	0.870003	-0.00349352	0.00884679	0.694748		0.989426
HbA2	ATC_N02BE	Hemoglobin A2	Anilides	Simple mode	48	0.036617	0.0770281	0.636724	MR Egger	35.4502	46	0.870003	-0.00349352	0.00884679	0.694748
HbA2	ATC_N02BE	Hemoglobin A2	Anilides	Weighted median	48	-0.0126693	0.049553	0.798205	MR Egger	35.4502	46	0.870003	-0.00349352	0.00884679	0.694748
HbA2	ATC_N02BE	Hemoglobin A2	Anilides	Weighted mode	48	0.00506714	0.0445251	0.909878	MR Egger	35.4502	46	0.870003	-0.00349352	0.00884679	0.694748
HbA2	ATC_N06A	Hemoglobin A2	Antidepressants	Inverse variance weighted	48	-0.0590676	0.037842	0.118548	Inverse variance weighted	28.7493	47	0.983464	0.0138038	0.0099347	0.171386	0.999514		0
HbA2	ATC_N06A	Hemoglobin A2	Antidepressants	MR Egger	48	-0.167646	0.0868252	0.0596796	Inverse variance weighted	28.7493	47	0.983464	0.0138038	0.0099347	0.171386		0.989426
HbA2	ATC_N06A	Hemoglobin A2	Antidepressants	Simple mode	48	-0.0876518	0.0881085	0.32492	Inverse variance weighted	28.7493	47	0.983464	0.0138038	0.0099347	0.171386
HbA2	ATC_N06A	Hemoglobin A2	Antidepressants	Weighted median	48	-0.0160375	0.0557707	0.773683	Inverse variance weighted	28.7493	47	0.983464	0.0138038	0.0099347	0.171386
HbA2	ATC_N06A	Hemoglobin A2	Antidepressants	Weighted mode	48	-0.033958	0.0523789	0.519936	Inverse variance weighted	28.7493	47	0.983464	0.0138038	0.0099347	0.171386
HbA2	ATC_R03A	Hemoglobin A2	Adrenergics, inhalants	Inverse variance weighted	48	-0.0276328	0.0328172	0.399776	MR Egger	34.3735	46	0.896427	-0.00557828	0.00861799	0.520666	0.999514		0
HbA2	ATC_R03A	Hemoglobin A2	Adrenergics, inhalants	MR Egger	48	0.0162407	0.0753076	0.830208	MR Egger	34.3735	46	0.896427	-0.00557828	0.00861799	0.520666		0.989426
HbA2	ATC_R03A	Hemoglobin A2	Adrenergics, inhalants	Simple mode	48	-0.00821882	0.07184	0.909404	MR Egger	34.3735	46	0.896427	-0.00557828	0.00861799	0.520666
HbA2	ATC_R03A	Hemoglobin A2	Adrenergics, inhalants	Weighted median	48	-0.0131916	0.0481795	0.784237	MR Egger	34.3735	46	0.896427	-0.00557828	0.00861799	0.520666
HbA2	ATC_R03A	Hemoglobin A2	Adrenergics, inhalants	Weighted mode	48	-0.0132154	0.0412661	0.750199	MR Egger	34.3735	46	0.896427	-0.00557828	0.00861799	0.520666
HbA2	ATC_R03BA	Hemoglobin A2	Glucocorticoids	Inverse variance weighted	48	-0.016995	0.0207022	0.411688	MR Egger	38.3232	46	0.78207	0.00501213	0.00543457	0.361202	0.999514		0
HbA2	ATC_R03BA	Hemoglobin A2	Glucocorticoids	MR Egger	48	-0.0564165	0.0474937	0.24098	MR Egger	38.3232	46	0.78207	0.00501213	0.00543457	0.361202		0.989426
HbA2	ATC_R03BA	Hemoglobin A2	Glucocorticoids	Simple mode	48	0.00101074	0.0489438	0.983611	MR Egger	38.3232	46	0.78207	0.00501213	0.00543457	0.361202
HbA2	ATC_R03BA	Hemoglobin A2	Glucocorticoids	Weighted median	48	-0.0117136	0.0310176	0.705696	MR Egger	38.3232	46	0.78207	0.00501213	0.00543457	0.361202
HbA2	ATC_R03BA	Hemoglobin A2	Glucocorticoids	Weighted mode	48	-0.0021269	0.0298726	0.943541	MR Egger	38.3232	46	0.78207	0.00501213	0.00543457	0.361202
HbA2	ATC_R06A	Hemoglobin A2	Antihistamines for systemic use	Inverse variance weighted	48	-0.00435374	0.0225936	0.847195	MR Egger	31.7031	46	0.946231	0.000233124	0.00593221	0.968823	0.999514		0
HbA2	ATC_R06A	Hemoglobin A2	Antihistamines for systemic use	MR Egger	48	-0.00618749	0.0518447	0.90552	MR Egger	31.7031	46	0.946231	0.000233124	0.00593221	0.968823		0.989426
HbA2	ATC_R06A	Hemoglobin A2	Antihistamines for systemic use	Simple mode	48	-0.0198999	0.0493921	0.688852	MR Egger	31.7031	46	0.946231	0.000233124	0.00593221	0.968823
HbA2	ATC_R06A	Hemoglobin A2	Antihistamines for systemic use	Weighted median	48	0.00223867	0.0342594	0.947899	MR Egger	31.7031	46	0.946231	0.000233124	0.00593221	0.968823
HbA2	ATC_R06A	Hemoglobin A2	Antihistamines for systemic use	Weighted mode	48	0.00438675	0.031152	0.888616	MR Egger	31.7031	46	0.946231	0.000233124	0.00593221	0.968823
HbA2	ATC_S01E	Hemoglobin A2	Antiglaucoma preparations and miotics	Inverse variance weighted	48	-0.00163202	0.0310054	0.958021	MR Egger	27.9826	46	0.983393	0.00211262	0.00813835	0.796339	0.999514		0
HbA2	ATC_S01E	Hemoglobin A2	Antiglaucoma preparations and miotics	MR Egger	48	-0.0182507	0.0711322	0.798652	MR Egger	27.9826	46	0.983393	0.00211262	0.00813835	0.796339		0.989426
HbA2	ATC_S01E	Hemoglobin A2	Antiglaucoma preparations and miotics	Simple mode	48	-0.0217007	0.0726811	0.766581	MR Egger	27.9826	46	0.983393	0.00211262	0.00813835	0.796339
HbA2	ATC_S01E	Hemoglobin A2	Antiglaucoma preparations and miotics	Weighted median	48	-0.00453906	0.0439068	0.917662	MR Egger	27.9826	46	0.983393	0.00211262	0.00813835	0.796339
HbA2	ATC_S01E	Hemoglobin A2	Antiglaucoma preparations and miotics	Weighted mode	48	-0.00559105	0.0449159	0.901468	MR Egger	27.9826	46	0.983393	0.00211262	0.00813835	0.796339
HbA2	Atrial_Flutter	Hemoglobin A2	Atrial flutter/fibrillation	Inverse variance weighted	48	0.0221783	0.0439409	0.613748	MR Egger	31.0381	46	0.955352	-0.00478912	0.0115248	0.679672	0.999514		0
HbA2	Atrial_Flutter	Hemoglobin A2	Atrial flutter/fibrillation	MR Egger	48	0.0598407	0.100723	0.555348	MR Egger	31.0381	46	0.955352	-0.00478912	0.0115248	0.679672		0.989426
HbA2	Atrial_Flutter	Hemoglobin A2	Atrial flutter/fibrillation	Simple mode	48	-0.025984	0.10252	0.801024	MR Egger	31.0381	46	0.955352	-0.00478912	0.0115248	0.679672
HbA2	Atrial_Flutter	Hemoglobin A2	Atrial flutter/fibrillation	Weighted median	48	0.0186693	0.0660584	0.77747	MR Egger	31.0381	46	0.955352	-0.00478912	0.0115248	0.679672
HbA2	Atrial_Flutter	Hemoglobin A2	Atrial flutter/fibrillation	Weighted mode	48	0.0116295	0.0606353	0.848729	MR Egger	31.0381	46	0.955352	-0.00478912	0.0115248	0.679672
HbA2	BrC	Hemoglobin A2	Breast cancer	Inverse variance weighted	48	0.0218344	0.0211133	0.301064	Inverse variance weighted	44.1219	47	0.592487	-0.0094795	0.00553594	0.0935654	0.999514		0
HbA2	BrC	Hemoglobin A2	Breast cancer	MR Egger	48	0.0963834	0.0483854	0.052327	Inverse variance weighted	44.1219	47	0.592487	-0.0094795	0.00553594	0.0935654		0.989426
HbA2	BrC	Hemoglobin A2	Breast cancer	Simple mode	48	-0.00686913	0.0509375	0.893303	Inverse variance weighted	44.1219	47	0.592487	-0.0094795	0.00553594	0.0935654
HbA2	BrC	Hemoglobin A2	Breast cancer	Weighted median	48	-0.00492469	0.0310932	0.874154	Inverse variance weighted	44.1219	47	0.592487	-0.0094795	0.00553594	0.0935654
HbA2	BrC	Hemoglobin A2	Breast cancer	Weighted mode	48	0.00477831	0.0309278	0.877878	Inverse variance weighted	44.1219	47	0.592487	-0.0094795	0.00553594	0.0935654
HbA2	Cardiac_Valvular_Disease	Hemoglobin A2	Cardiac valvular disease	Inverse variance weighted	48	-0.0150843	0.0511301	0.767979	MR Egger	39.5519	46	0.737645	-0.0104979	0.0134087	0.437687	0.999514		0
HbA2	Cardiac_Valvular_Disease	Hemoglobin A2	Cardiac valvular disease	MR Egger	48	0.0674571	0.117172	0.567617	MR Egger	39.5519	46	0.737645	-0.0104979	0.0134087	0.437687		0.989426
HbA2	Cardiac_Valvular_Disease	Hemoglobin A2	Cardiac valvular disease	Simple mode	48	-0.055695	0.130787	0.672164	MR Egger	39.5519	46	0.737645	-0.0104979	0.0134087	0.437687
HbA2	Cardiac_Valvular_Disease	Hemoglobin A2	Cardiac valvular disease	Weighted median	48	0.000934356	0.0756415	0.990144	MR Egger	39.5519	46	0.737645	-0.0104979	0.0134087	0.437687
HbA2	Cardiac_Valvular_Disease	Hemoglobin A2	Cardiac valvular disease	Weighted mode	48	-0.0102613	0.0703744	0.884695	MR Egger	39.5519	46	0.737645	-0.0104979	0.0134087	0.437687
HbA2	Cataract	Hemoglobin A2	Cataract	Inverse variance weighted	48	-0.0151813	0.0140158	0.278738	MR Egger	42.2655	46	0.629436	0.00262261	0.00367864	0.479491	0.999514		0
HbA2	Cataract	Hemoglobin A2	Cataract	MR Egger	48	-0.0358098	0.0321507	0.271146	MR Egger	42.2655	46	0.629436	0.00262261	0.00367864	0.479491		0.989426
HbA2	Cataract	Hemoglobin A2	Cataract	Simple mode	48	-0.0147902	0.0369761	0.690974	MR Egger	42.2655	46	0.629436	0.00262261	0.00367864	0.479491
HbA2	Cataract	Hemoglobin A2	Cataract	Weighted median	48	-0.00489031	0.0203378	0.809978	MR Egger	42.2655	46	0.629436	0.00262261	0.00367864	0.479491
HbA2	Cataract	Hemoglobin A2	Cataract	Weighted mode	48	-0.0040494	0.0198749	0.839433	MR Egger	42.2655	46	0.629436	0.00262261	0.00367864	0.479491
HbA2	CeAn	Hemoglobin A2	Cerebral aneurysm	Inverse variance weighted	48	0.0188998	0.0358903	0.598472	MR Egger	41.6281	46	0.655776	-0.00340935	0.0094198	0.719058	0.999514		0
HbA2	CeAn	Hemoglobin A2	Cerebral aneurysm	MR Egger	48	0.0457101	0.0823116	0.58136	MR Egger	41.6281	46	0.655776	-0.00340935	0.0094198	0.719058		0.989426
HbA2	CeAn	Hemoglobin A2	Cerebral aneurysm	Simple mode	48	0.0254843	0.0799569	0.751347	MR Egger	41.6281	46	0.655776	-0.00340935	0.0094198	0.719058
HbA2	CeAn	Hemoglobin A2	Cerebral aneurysm	Weighted median	48	0.00213397	0.0517086	0.967081	MR Egger	41.6281	46	0.655776	-0.00340935	0.0094198	0.719058
HbA2	CeAn	Hemoglobin A2	Cerebral aneurysm	Weighted mode	48	0.01327	0.0525362	0.801688	MR Egger	41.6281	46	0.655776	-0.00340935	0.0094198	0.719058
HbA2	CeC	Hemoglobin A2	Cervical cancer	Inverse variance weighted	48	0.0231364	0.0506932	0.648102	MR Egger	42.1759	46	0.63316	0.0113108	0.0133002	0.399493	0.999514		0
HbA2	CeC	Hemoglobin A2	Cervical cancer	MR Egger	48	-0.0657342	0.116148	0.574176	MR Egger	42.1759	46	0.63316	0.0113108	0.0133002	0.399493		0.989426
HbA2	CeC	Hemoglobin A2	Cervical cancer	Simple mode	48	0.0356511	0.126546	0.779391	MR Egger	42.1759	46	0.63316	0.0113108	0.0133002	0.399493
HbA2	CeC	Hemoglobin A2	Cervical cancer	Weighted median	48	0.0500185	0.0721539	0.488172	MR Egger	42.1759	46	0.63316	0.0113108	0.0133002	0.399493
HbA2	CeC	Hemoglobin A2	Cervical cancer	Weighted mode	48	0.0356511	0.0697158	0.61148	MR Egger	42.1759	46	0.63316	0.0113108	0.0133002	0.399493
HbA2	CHB	Hemoglobin A2	Chronic hepatitis B	Inverse variance weighted	48	0.0373161	0.0551015	0.498263	MR Egger	26.3765	46	0.99108	0.00404647	0.0144661	0.780945	0.999514		0
HbA2	CHB	Hemoglobin A2	Chronic hepatitis B	MR Egger	48	0.00549751	0.126394	0.965495	MR Egger	26.3765	46	0.99108	0.00404647	0.0144661	0.780945		0.989426
HbA2	CHB	Hemoglobin A2	Chronic hepatitis B	Simple mode	48	-0.0224419	0.118033	0.850024	MR Egger	26.3765	46	0.99108	0.00404647	0.0144661	0.780945
HbA2	CHB	Hemoglobin A2	Chronic hepatitis B	Weighted median	48	0.0160454	0.0801408	0.841313	MR Egger	26.3765	46	0.99108	0.00404647	0.0144661	0.780945
HbA2	CHB	Hemoglobin A2	Chronic hepatitis B	Weighted mode	48	-0.0109107	0.0753791	0.885532	MR Egger	26.3765	46	0.99108	0.00404647	0.0144661	0.780945
HbA2	CHC	Hemoglobin A2	Chronic hepatitis C	Inverse variance weighted	48	-0.00113293	0.0282496	0.96801	Inverse variance weighted	39.1362	47	0.785671	0.00971386	0.00740941	0.196359	0.999514		0
HbA2	CHC	Hemoglobin A2	Chronic hepatitis C	MR Egger	48	-0.0775069	0.0647437	0.237387	Inverse variance weighted	39.1362	47	0.785671	0.00971386	0.00740941	0.196359		0.989426
HbA2	CHC	Hemoglobin A2	Chronic hepatitis C	Simple mode	48	0.0377596	0.0698542	0.591371	Inverse variance weighted	39.1362	47	0.785671	0.00971386	0.00740941	0.196359
HbA2	CHC	Hemoglobin A2	Chronic hepatitis C	Weighted median	48	0.00205107	0.0425737	0.961575	Inverse variance weighted	39.1362	47	0.785671	0.00971386	0.00740941	0.196359
HbA2	CHC	Hemoglobin A2	Chronic hepatitis C	Weighted mode	48	-0.00705162	0.0400014	0.860828	Inverse variance weighted	39.1362	47	0.785671	0.00971386	0.00740941	0.196359
HbA2	CHF	Hemoglobin A2	Chronic heart failure	Inverse variance weighted	48	0.0228451	0.0258451	0.376737	MR Egger	31.3604	46	0.951083	0.000841953	0.00678499	0.901784	0.999514		0
HbA2	CHF	Hemoglobin A2	Chronic heart failure	MR Egger	48	0.0162233	0.0592918	0.785603	MR Egger	31.3604	46	0.951083	0.000841953	0.00678499	0.901784		0.989426
HbA2	CHF	Hemoglobin A2	Chronic heart failure	Simple mode	48	0.0383402	0.0609379	0.532285	MR Egger	31.3604	46	0.951083	0.000841953	0.00678499	0.901784
HbA2	CHF	Hemoglobin A2	Chronic heart failure	Weighted median	48	0.00649787	0.0394077	0.869032	MR Egger	31.3604	46	0.951083	0.000841953	0.00678499	0.901784
HbA2	CHF	Hemoglobin A2	Chronic heart failure	Weighted mode	48	0.00548615	0.0341942	0.873221	MR Egger	31.3604	46	0.951083	0.000841953	0.00678499	0.901784
HbA2	Cholecystitis	Hemoglobin A2	Cholecystitis	Inverse variance weighted	48	-0.0122641	0.0533951	0.818336	MR Egger	30.3583	46	0.963453	0.00744692	0.0140147	0.597724	0.999514		0
HbA2	Cholecystitis	Hemoglobin A2	Cholecystitis	MR Egger	48	-0.0708338	0.122477	0.565854	MR Egger	30.3583	46	0.963453	0.00744692	0.0140147	0.597724		0.989426
HbA2	Cholecystitis	Hemoglobin A2	Cholecystitis	Simple mode	48	-0.0360805	0.118669	0.762438	MR Egger	30.3583	46	0.963453	0.00744692	0.0140147	0.597724
HbA2	Cholecystitis	Hemoglobin A2	Cholecystitis	Weighted median	48	-0.00563448	0.0781646	0.942534	MR Egger	30.3583	46	0.963453	0.00744692	0.0140147	0.597724
HbA2	Cholecystitis	Hemoglobin A2	Cholecystitis	Weighted mode	48	-0.0157218	0.0731684	0.830797	MR Egger	30.3583	46	0.963453	0.00744692	0.0140147	0.597724
HbA2	Cholelithiasis	Hemoglobin A2	Cholelithiasis	Inverse variance weighted	48	0.0160416	0.0238725	0.501601	MR Egger	45.4619	46	0.494687	0.0030766	0.00626543	0.62573	0.999514		0
HbA2	Cholelithiasis	Hemoglobin A2	Cholelithiasis	MR Egger	48	-0.00815272	0.0547499	0.882277	MR Egger	45.4619	46	0.494687	0.0030766	0.00626543	0.62573		0.989426
HbA2	Cholelithiasis	Hemoglobin A2	Cholelithiasis	Simple mode	48	0.049201	0.0635049	0.442363	MR Egger	45.4619	46	0.494687	0.0030766	0.00626543	0.62573
HbA2	Cholelithiasis	Hemoglobin A2	Cholelithiasis	Weighted median	48	-0.00497056	0.0359658	0.89008	MR Egger	45.4619	46	0.494687	0.0030766	0.00626543	0.62573
HbA2	Cholelithiasis	Hemoglobin A2	Cholelithiasis	Weighted mode	48	-0.00134724	0.0319968	0.966593	MR Egger	45.4619	46	0.494687	0.0030766	0.00626543	0.62573
HbA2	Chronic_Renal_Failure	Hemoglobin A2	Chronic renal failure	Inverse variance weighted	48	0.00536899	0.0578402	0.926043	MR Egger	36.4353	46	0.842617	0.00527078	0.0151753	0.729931	0.999514		0
HbA2	Chronic_Renal_Failure	Hemoglobin A2	Chronic renal failure	MR Egger	48	-0.0360761	0.132606	0.786797	MR Egger	36.4353	46	0.842617	0.00527078	0.0151753	0.729931		0.989426
HbA2	Chronic_Renal_Failure	Hemoglobin A2	Chronic renal failure	Simple mode	48	0.122695	0.140408	0.386644	MR Egger	36.4353	46	0.842617	0.00527078	0.0151753	0.729931
HbA2	Chronic_Renal_Failure	Hemoglobin A2	Chronic renal failure	Weighted median	48	0.00813156	0.0843761	0.923225	MR Egger	36.4353	46	0.842617	0.00527078	0.0151753	0.729931
HbA2	Chronic_Renal_Failure	Hemoglobin A2	Chronic renal failure	Weighted mode	48	0.0083104	0.0776692	0.915246	MR Egger	36.4353	46	0.842617	0.00527078	0.0151753	0.729931
HbA2	Chronic_Sinusitis	Hemoglobin A2	Chronic sinusitis	Inverse variance weighted	48	-0.00525105	0.0374951	0.888623	MR Egger	33.0643	46	0.923585	0.00817848	0.00974019	0.40544	0.999514		0
HbA2	Chronic_Sinusitis	Hemoglobin A2	Chronic sinusitis	MR Egger	48	-0.0698271	0.0855604	0.418641	MR Egger	33.0643	46	0.923585	0.00817848	0.00974019	0.40544		0.989426
HbA2	Chronic_Sinusitis	Hemoglobin A2	Chronic sinusitis	Simple mode	48	0.00765148	0.0860214	0.929501	MR Egger	33.0643	46	0.923585	0.00817848	0.00974019	0.40544
HbA2	Chronic_Sinusitis	Hemoglobin A2	Chronic sinusitis	Weighted median	48	0.00488378	0.0571668	0.931919	MR Egger	33.0643	46	0.923585	0.00817848	0.00974019	0.40544
HbA2	Chronic_Sinusitis	Hemoglobin A2	Chronic sinusitis	Weighted mode	48	0.00100274	0.0498905	0.98405	MR Egger	33.0643	46	0.923585	0.00817848	0.00974019	0.40544
HbA2	Cirrhosis	Hemoglobin A2	Cirrhosis	Inverse variance weighted	48	0.0501513	0.050779	0.32333	Inverse variance weighted	43.0876	47	0.635324	0.0134804	0.0133241	0.316956	0.999514		0
HbA2	Cirrhosis	Hemoglobin A2	Cirrhosis	MR Egger	48	-0.0558604	0.116438	0.633682	Inverse variance weighted	43.0876	47	0.635324	0.0134804	0.0133241	0.316956		0.989426
HbA2	Cirrhosis	Hemoglobin A2	Cirrhosis	Simple mode	48	0.050458	0.116787	0.667678	Inverse variance weighted	43.0876	47	0.635324	0.0134804	0.0133241	0.316956
HbA2	Cirrhosis	Hemoglobin A2	Cirrhosis	Weighted median	48	-0.0132276	0.0727793	0.855779	Inverse variance weighted	43.0876	47	0.635324	0.0134804	0.0133241	0.316956
HbA2	Cirrhosis	Hemoglobin A2	Cirrhosis	Weighted mode	48	-0.000366757	0.0620796	0.995311	Inverse variance weighted	43.0876	47	0.635324	0.0134804	0.0133241	0.316956
HbA2	Colon_polyp	Hemoglobin A2	Colon polyp	Inverse variance weighted	48	-0.00944204	0.0417885	0.821242	MR Egger	42.2235	46	0.631182	0.0032817	0.010963	0.766026	0.999514		0
HbA2	Colon_polyp	Hemoglobin A2	Colon polyp	MR Egger	48	-0.0352489	0.0958055	0.71462	MR Egger	42.2235	46	0.631182	0.0032817	0.010963	0.766026		0.989426
HbA2	Colon_polyp	Hemoglobin A2	Colon polyp	Simple mode	48	-0.0462022	0.0983465	0.640677	MR Egger	42.2235	46	0.631182	0.0032817	0.010963	0.766026
HbA2	Colon_polyp	Hemoglobin A2	Colon polyp	Weighted median	48	-0.00696462	0.0645049	0.914019	MR Egger	42.2235	46	0.631182	0.0032817	0.010963	0.766026
HbA2	Colon_polyp	Hemoglobin A2	Colon polyp	Weighted mode	48	-0.0133696	0.0538556	0.805023	MR Egger	42.2235	46	0.631182	0.0032817	0.010963	0.766026
HbA2	Compression_Fracture	Hemoglobin A2	Compression_ fracture	Inverse variance weighted	48	0.0200425	0.038301	0.600773	MR Egger	43.3679	46	0.583136	0.00415312	0.0100496	0.681335	0.999514		0
HbA2	Compression_Fracture	Hemoglobin A2	Compression_ fracture	MR Egger	48	-0.0126247	0.0878374	0.886343	MR Egger	43.3679	46	0.583136	0.00415312	0.0100496	0.681335		0.989426
HbA2	Compression_Fracture	Hemoglobin A2	Compression_ fracture	Simple mode	48	0.157549	0.103967	0.136372	MR Egger	43.3679	46	0.583136	0.00415312	0.0100496	0.681335
HbA2	Compression_Fracture	Hemoglobin A2	Compression_ fracture	Weighted median	48	0.000358137	0.0612162	0.995332	MR Egger	43.3679	46	0.583136	0.00415312	0.0100496	0.681335
HbA2	Compression_Fracture	Hemoglobin A2	Compression_ fracture	Weighted mode	48	0.00865975	0.0532375	0.871482	MR Egger	43.3679	46	0.583136	0.00415312	0.0100496	0.681335
HbA2	COPD	Hemoglobin A2	Chronic obstructive pulmonary disease	Inverse variance weighted	48	-0.0379431	0.0656239	0.563135	MR Egger	37.1277	46	0.821593	0.00480638	0.0172432	0.781693	0.999514		0
HbA2	COPD	Hemoglobin A2	Chronic obstructive pulmonary disease	MR Egger	48	-0.0757598	0.150707	0.617578	MR Egger	37.1277	46	0.821593	0.00480638	0.0172432	0.781693		0.989426
HbA2	COPD	Hemoglobin A2	Chronic obstructive pulmonary disease	Simple mode	48	-0.0655735	0.157787	0.679606	MR Egger	37.1277	46	0.821593	0.00480638	0.0172432	0.781693
HbA2	COPD	Hemoglobin A2	Chronic obstructive pulmonary disease	Weighted median	48	-0.0287832	0.101891	0.777568	MR Egger	37.1277	46	0.821593	0.00480638	0.0172432	0.781693
HbA2	COPD	Hemoglobin A2	Chronic obstructive pulmonary disease	Weighted mode	48	-0.0159336	0.0891074	0.858853	MR Egger	37.1277	46	0.821593	0.00480638	0.0172432	0.781693
HbA2	CRC	Hemoglobin A2	Colorectal cancer	Inverse variance weighted	48	-0.0396224	0.0326356	0.224715	Inverse variance weighted	57.821	47	0.133935	-0.010048	0.00843494	0.23967	0.999514		0
HbA2	CRC	Hemoglobin A2	Colorectal cancer	MR Egger	48	0.0396868	0.0740823	0.594738	Inverse variance weighted	57.821	47	0.133935	-0.010048	0.00843494	0.23967		0.989426
HbA2	CRC	Hemoglobin A2	Colorectal cancer	Simple mode	48	-0.0296524	0.0671245	0.660694	Inverse variance weighted	57.821	47	0.133935	-0.010048	0.00843494	0.23967
HbA2	CRC	Hemoglobin A2	Colorectal cancer	Weighted median	48	0.000113591	0.042721	0.997879	Inverse variance weighted	57.821	47	0.133935	-0.010048	0.00843494	0.23967
HbA2	CRC	Hemoglobin A2	Colorectal cancer	Weighted mode	48	-0.00614136	0.0403567	0.879699	Inverse variance weighted	57.821	47	0.133935	-0.010048	0.00843494	0.23967
HbA2	CSOM	Hemoglobin A2	Chronic suppurative otitis media	Inverse variance weighted	48	-0.117334	0.049363	0.0174554	MR Egger	42.4121	46	0.623325	-0.00719528	0.0129334	0.58068	0.701307		0
HbA2	CSOM	Hemoglobin A2	Chronic suppurative otitis media	MR Egger	48	-0.0607077	0.113124	0.594098	MR Egger	42.4121	46	0.623325	-0.00719528	0.0129334	0.58068		0.989426
HbA2	CSOM	Hemoglobin A2	Chronic suppurative otitis media	Simple mode	48	-0.0582821	0.116537	0.619326	MR Egger	42.4121	46	0.623325	-0.00719528	0.0129334	0.58068
HbA2	CSOM	Hemoglobin A2	Chronic suppurative otitis media	Weighted median	48	-0.0346531	0.0733605	0.636665	MR Egger	42.4121	46	0.623325	-0.00719528	0.0129334	0.58068
HbA2	CSOM	Hemoglobin A2	Chronic suppurative otitis media	Weighted mode	48	-0.0261234	0.0677652	0.701607	MR Egger	42.4121	46	0.623325	-0.00719528	0.0129334	0.58068
HbA2	EnC	Hemoglobin A2	Endometrial cancer	Inverse variance weighted	48	0.0169393	0.0471063	0.719148	MR Egger	49.4945	46	0.33555	-0.0058733	0.0124598	0.639597	0.999514		0
HbA2	EnC	Hemoglobin A2	Endometrial cancer	MR Egger	48	0.0631052	0.108849	0.564913	MR Egger	49.4945	46	0.33555	-0.0058733	0.0124598	0.639597		0.989426
HbA2	EnC	Hemoglobin A2	Endometrial cancer	Simple mode	48	0.0103458	0.105495	0.922295	MR Egger	49.4945	46	0.33555	-0.0058733	0.0124598	0.639597
HbA2	EnC	Hemoglobin A2	Endometrial cancer	Weighted median	48	0.0194073	0.0673569	0.77325	MR Egger	49.4945	46	0.33555	-0.0058733	0.0124598	0.639597
HbA2	EnC	Hemoglobin A2	Endometrial cancer	Weighted mode	48	0.0297807	0.0647516	0.647693	MR Egger	49.4945	46	0.33555	-0.0058733	0.0124598	0.639597
HbA2	Endometriosis	Hemoglobin A2	Endometriosis	Inverse variance weighted	48	-0.0141667	0.0378012	0.707833	Inverse variance weighted	31.1189	47	0.964025	0.0154781	0.00991443	0.125337	0.999514		0
HbA2	Endometriosis	Hemoglobin A2	Endometriosis	MR Egger	48	-0.135904	0.0866578	0.123668	Inverse variance weighted	31.1189	47	0.964025	0.0154781	0.00991443	0.125337		0.989426
HbA2	Endometriosis	Hemoglobin A2	Endometriosis	Simple mode	48	-0.0455137	0.0813782	0.578622	Inverse variance weighted	31.1189	47	0.964025	0.0154781	0.00991443	0.125337
HbA2	Endometriosis	Hemoglobin A2	Endometriosis	Weighted median	48	-0.0176393	0.0562324	0.75376	Inverse variance weighted	31.1189	47	0.964025	0.0154781	0.00991443	0.125337
HbA2	Endometriosis	Hemoglobin A2	Endometriosis	Weighted mode	48	-0.0140154	0.0526346	0.79119	Inverse variance weighted	31.1189	47	0.964025	0.0154781	0.00991443	0.125337
HbA2	Epilepsy	Hemoglobin A2	Epilepsy	Inverse variance weighted	48	-0.0168446	0.0488312	0.730128	MR Egger	38.3244	46	0.782028	0.0103289	0.0128264	0.424802	0.999514		0
HbA2	Epilepsy	Hemoglobin A2	Epilepsy	MR Egger	48	-0.0980644	0.112058	0.386056	MR Egger	38.3244	46	0.782028	0.0103289	0.0128264	0.424802		0.989426
HbA2	Epilepsy	Hemoglobin A2	Epilepsy	Simple mode	48	0.00997534	0.109155	0.927574	MR Egger	38.3244	46	0.782028	0.0103289	0.0128264	0.424802
HbA2	Epilepsy	Hemoglobin A2	Epilepsy	Weighted median	48	-0.00920943	0.0752818	0.902636	MR Egger	38.3244	46	0.782028	0.0103289	0.0128264	0.424802
HbA2	Epilepsy	Hemoglobin A2	Epilepsy	Weighted mode	48	-0.00649884	0.0688662	0.925217	MR Egger	38.3244	46	0.782028	0.0103289	0.0128264	0.424802
HbA2	Food_Allergy	Hemoglobin A2	Food allergy	Inverse variance weighted	48	-0.0262256	0.0338209	0.438089	Inverse variance weighted	38.435	47	0.808854	0.0115804	0.00887274	0.198329	0.999514		0
HbA2	Food_Allergy	Hemoglobin A2	Food allergy	MR Egger	48	-0.117266	0.077521	0.137196	Inverse variance weighted	38.435	47	0.808854	0.0115804	0.00887274	0.198329		0.989426
HbA2	Food_Allergy	Hemoglobin A2	Food allergy	Simple mode	48	0.0383601	0.0912899	0.676254	Inverse variance weighted	38.435	47	0.808854	0.0115804	0.00887274	0.198329
HbA2	Food_Allergy	Hemoglobin A2	Food allergy	Weighted median	48	-0.00561488	0.0526274	0.915034	Inverse variance weighted	38.435	47	0.808854	0.0115804	0.00887274	0.198329
HbA2	Food_Allergy	Hemoglobin A2	Food allergy	Weighted mode	48	0.00898007	0.0467887	0.848625	Inverse variance weighted	38.435	47	0.808854	0.0115804	0.00887274	0.198329
HbA2	GaC	Hemoglobin A2	Gastric cancer	Inverse variance weighted	48	-0.0162233	0.0372314	0.663024	MR Egger	52.2412	46	0.2444	-0.00266268	0.00986239	0.788381	0.999514		0
HbA2	GaC	Hemoglobin A2	Gastric cancer	MR Egger	48	0.00471353	0.086185	0.956622	MR Egger	52.2412	46	0.2444	-0.00266268	0.00986239	0.788381		0.989426
HbA2	GaC	Hemoglobin A2	Gastric cancer	Simple mode	48	-0.0429802	0.0968722	0.65931	MR Egger	52.2412	46	0.2444	-0.00266268	0.00986239	0.788381
HbA2	GaC	Hemoglobin A2	Gastric cancer	Weighted median	48	0.00692874	0.0527246	0.895448	MR Egger	52.2412	46	0.2444	-0.00266268	0.00986239	0.788381
HbA2	GaC	Hemoglobin A2	Gastric cancer	Weighted mode	48	-0.00186334	0.0456377	0.967605	MR Egger	52.2412	46	0.2444	-0.00266268	0.00986239	0.788381
HbA2	Gastric_Ulcer	Hemoglobin A2	Gastric ulcer	Inverse variance weighted	48	0.00195176	0.0245881	0.936732	MR Egger	37.9812	46	0.793773	0.00277676	0.00644978	0.668828	0.999514		0
HbA2	Gastric_Ulcer	Hemoglobin A2	Gastric ulcer	MR Egger	48	-0.0198819	0.0563608	0.725879	MR Egger	37.9812	46	0.793773	0.00277676	0.00644978	0.668828		0.989426
HbA2	Gastric_Ulcer	Hemoglobin A2	Gastric ulcer	Simple mode	48	0.0142175	0.0538694	0.792991	MR Egger	37.9812	46	0.793773	0.00277676	0.00644978	0.668828
HbA2	Gastric_Ulcer	Hemoglobin A2	Gastric ulcer	Weighted median	48	-0.00402871	0.0351816	0.908832	MR Egger	37.9812	46	0.793773	0.00277676	0.00644978	0.668828
HbA2	Gastric_Ulcer	Hemoglobin A2	Gastric ulcer	Weighted mode	48	-0.00595312	0.031295	0.849951	MR Egger	37.9812	46	0.793773	0.00277676	0.00644978	0.668828
HbA2	GD	Hemoglobin A2	Graves' disease	Inverse variance weighted	48	-0.0290307	0.0416715	0.486018	MR Egger	63.6068	46	0.0435864	0.0030806	0.0110467	0.781594	0.999514		0
HbA2	GD	Hemoglobin A2	Graves' disease	MR Egger	48	-0.0532595	0.0965388	0.583831	MR Egger	63.6068	46	0.0435864	0.0030806	0.0110467	0.781594		0.989426
HbA2	GD	Hemoglobin A2	Graves' disease	Simple mode	48	-0.0658495	0.0775768	0.400279	MR Egger	63.6068	46	0.0435864	0.0030806	0.0110467	0.781594
HbA2	GD	Hemoglobin A2	Graves' disease	Weighted median	48	-0.00340594	0.0534535	0.949195	MR Egger	63.6068	46	0.0435864	0.0030806	0.0110467	0.781594
HbA2	GD	Hemoglobin A2	Graves' disease	Weighted mode	48	-0.00730796	0.0473119	0.877906	MR Egger	63.6068	46	0.0435864	0.0030806	0.0110467	0.781594
HbA2	Glaucoma	Hemoglobin A2	Glaucoma	Inverse variance weighted	48	-0.0304761	0.0293915	0.299781	Inverse variance weighted	64.409	47	0.0465685	0.00875345	0.00769755	0.261355	0.999514		0
HbA2	Glaucoma	Hemoglobin A2	Glaucoma	MR Egger	48	-0.0993864	0.0673098	0.146609	Inverse variance weighted	64.409	47	0.0465685	0.00875345	0.00769755	0.261355		0.989426
HbA2	Glaucoma	Hemoglobin A2	Glaucoma	Simple mode	48	-0.0250272	0.069954	0.72212	Inverse variance weighted	64.409	47	0.0465685	0.00875345	0.00769755	0.261355
HbA2	Glaucoma	Hemoglobin A2	Glaucoma	Weighted median	48	-0.00940272	0.0380397	0.804768	Inverse variance weighted	64.409	47	0.0465685	0.00875345	0.00769755	0.261355
HbA2	Glaucoma	Hemoglobin A2	Glaucoma	Weighted mode	48	-0.00358094	0.0344886	0.917746	Inverse variance weighted	64.409	47	0.0465685	0.00875345	0.00769755	0.261355
HbA2	Head_Injury	Hemoglobin A2	Head injury	Inverse variance weighted	48	0.0196837	0.0558725	0.724616	MR Egger	38.3414	46	0.781438	0.0132725	0.0146891	0.370935	0.999514		0
HbA2	Head_Injury	Hemoglobin A2	Head injury	MR Egger	48	-0.0849368	0.128562	0.512122	MR Egger	38.3414	46	0.781438	0.0132725	0.0146891	0.370935		0.989426
HbA2	Head_Injury	Hemoglobin A2	Head injury	Simple mode	48	-0.0189745	0.139183	0.892144	MR Egger	38.3414	46	0.781438	0.0132725	0.0146891	0.370935
HbA2	Head_Injury	Hemoglobin A2	Head injury	Weighted median	48	-0.00682615	0.0848694	0.935894	MR Egger	38.3414	46	0.781438	0.0132725	0.0146891	0.370935
HbA2	Head_Injury	Hemoglobin A2	Head injury	Weighted mode	48	0.00240337	0.0770989	0.975264	MR Egger	38.3414	46	0.781438	0.0132725	0.0146891	0.370935
HbA2	Hearing_Loss	Hemoglobin A2	Hearing loss, difficulty in hearing	Inverse variance weighted	48	-0.0560063	0.0420449	0.18284	MR Egger	32.6768	46	0.930598	-0.00721088	0.011033	0.51664	0.999514		0
HbA2	Hearing_Loss	Hemoglobin A2	Hearing loss, difficulty in hearing	MR Egger	48	0.000715611	0.0964356	0.994111	MR Egger	32.6768	46	0.930598	-0.00721088	0.011033	0.51664		0.989426
HbA2	Hearing_Loss	Hemoglobin A2	Hearing loss, difficulty in hearing	Simple mode	48	0.0271414	0.0975036	0.781955	MR Egger	32.6768	46	0.930598	-0.00721088	0.011033	0.51664
HbA2	Hearing_Loss	Hemoglobin A2	Hearing loss, difficulty in hearing	Weighted median	48	-0.00240698	0.0627794	0.969416	MR Egger	32.6768	46	0.930598	-0.00721088	0.011033	0.51664
HbA2	Hearing_Loss	Hemoglobin A2	Hearing loss, difficulty in hearing	Weighted mode	48	-0.0198574	0.0570107	0.729162	MR Egger	32.6768	46	0.930598	-0.00721088	0.011033	0.51664
HbA2	HepC	Hemoglobin A2	Hepatic cancer	Inverse variance weighted	48	0.0223783	0.069785	0.748457	MR Egger	51.9065	46	0.254588	0.00344174	0.0184956	0.853197	0.999514		0
HbA2	HepC	Hemoglobin A2	Hepatic cancer	MR Egger	48	-0.00467679	0.161588	0.977035	MR Egger	51.9065	46	0.254588	0.00344174	0.0184956	0.853197		0.989426
HbA2	HepC	Hemoglobin A2	Hepatic cancer	Simple mode	48	-0.0128054	0.148321	0.931566	MR Egger	51.9065	46	0.254588	0.00344174	0.0184956	0.853197
HbA2	HepC	Hemoglobin A2	Hepatic cancer	Weighted median	48	-0.00958301	0.100864	0.924307	MR Egger	51.9065	46	0.254588	0.00344174	0.0184956	0.853197
HbA2	HepC	Hemoglobin A2	Hepatic cancer	Weighted mode	48	-0.0259059	0.0878336	0.769336	MR Egger	51.9065	46	0.254588	0.00344174	0.0184956	0.853197
HbA2	Iron_Deficiency_Anemia	Hemoglobin A2	Iron deficiency anemia	Inverse variance weighted	48	0.0643324	0.0299058	0.0314627	Inverse variance weighted	57.4078	47	0.142135	-0.00898114	0.00781861	0.256623	0.888469		0
HbA2	Iron_Deficiency_Anemia	Hemoglobin A2	Iron deficiency anemia	MR Egger	48	0.134963	0.0683313	0.0542715	Inverse variance weighted	57.4078	47	0.142135	-0.00898114	0.00781861	0.256623		0.989426
HbA2	Iron_Deficiency_Anemia	Hemoglobin A2	Iron deficiency anemia	Simple mode	48	0.0734705	0.0712587	0.307799	Inverse variance weighted	57.4078	47	0.142135	-0.00898114	0.00781861	0.256623
HbA2	Iron_Deficiency_Anemia	Hemoglobin A2	Iron deficiency anemia	Weighted median	48	0.0165377	0.0404725	0.682822	Inverse variance weighted	57.4078	47	0.142135	-0.00898114	0.00781861	0.256623
HbA2	Iron_Deficiency_Anemia	Hemoglobin A2	Iron deficiency anemia	Weighted mode	48	0.0187422	0.0365173	0.610187	Inverse variance weighted	57.4078	47	0.142135	-0.00898114	0.00781861	0.256623
HbA2	IS	Hemoglobin A2	Ischemic stroke	Inverse variance weighted	48	-0.00101462	0.018661	0.956639	Inverse variance weighted	34.9771	47	0.90228	0.00827605	0.00490106	0.0980603	0.999514		0
HbA2	IS	Hemoglobin A2	Ischemic stroke	MR Egger	48	-0.0661216	0.0428347	0.129527	Inverse variance weighted	34.9771	47	0.90228	0.00827605	0.00490106	0.0980603		0.989426
HbA2	IS	Hemoglobin A2	Ischemic stroke	Simple mode	48	0.0063449	0.0460846	0.891082	Inverse variance weighted	34.9771	47	0.90228	0.00827605	0.00490106	0.0980603
HbA2	IS	Hemoglobin A2	Ischemic stroke	Weighted median	48	-0.00207752	0.0278196	0.940471	Inverse variance weighted	34.9771	47	0.90228	0.00827605	0.00490106	0.0980603
HbA2	IS	Hemoglobin A2	Ischemic stroke	Weighted mode	48	-0.00761927	0.0257669	0.768762	Inverse variance weighted	34.9771	47	0.90228	0.00827605	0.00490106	0.0980603
HbA2	LuC	Hemoglobin A2	Lung cancer	Inverse variance weighted	48	-0.0114976	0.0412982	0.780702	MR Egger	32.7896	46	0.928604	0.00510287	0.0108291	0.639713	0.999514		0
HbA2	LuC	Hemoglobin A2	Lung cancer	MR Egger	48	-0.0516171	0.0946278	0.588062	MR Egger	32.7896	46	0.928604	0.00510287	0.0108291	0.639713		0.989426
HbA2	LuC	Hemoglobin A2	Lung cancer	Simple mode	48	-0.0350497	0.0877838	0.6915	MR Egger	32.7896	46	0.928604	0.00510287	0.0108291	0.639713
HbA2	LuC	Hemoglobin A2	Lung cancer	Weighted median	48	-0.00254908	0.0606427	0.966471	MR Egger	32.7896	46	0.928604	0.00510287	0.0108291	0.639713
HbA2	LuC	Hemoglobin A2	Lung cancer	Weighted mode	48	-0.00582134	0.0531892	0.913315	MR Egger	32.7896	46	0.928604	0.00510287	0.0108291	0.639713
HbA2	MI	Hemoglobin A2	Myocardial infarction	Inverse variance weighted	48	0.000404611	0.0298593	0.989189	Inverse variance weighted	40.1717	47	0.749178	-0.0097919	0.00782448	0.217099	0.999514		0
HbA2	MI	Hemoglobin A2	Myocardial infarction	MR Egger	48	0.0774417	0.0684181	0.263547	Inverse variance weighted	40.1717	47	0.749178	-0.0097919	0.00782448	0.217099		0.989426
HbA2	MI	Hemoglobin A2	Myocardial infarction	Simple mode	48	0.00474007	0.067127	0.944005	Inverse variance weighted	40.1717	47	0.749178	-0.0097919	0.00782448	0.217099
HbA2	MI	Hemoglobin A2	Myocardial infarction	Weighted median	48	0.00252778	0.0440774	0.954267	Inverse variance weighted	40.1717	47	0.749178	-0.0097919	0.00782448	0.217099
HbA2	MI	Hemoglobin A2	Myocardial infarction	Weighted mode	48	0.0115997	0.0405136	0.775894	Inverse variance weighted	40.1717	47	0.749178	-0.0097919	0.00782448	0.217099
HbA2	Osteoporosis	Hemoglobin A2	Osteoporosis	Inverse variance weighted	48	0.000528592	0.0185875	0.977313	MR Egger	33.9014	46	0.906846	0.00284238	0.00488485	0.563491	0.999514		0
HbA2	Osteoporosis	Hemoglobin A2	Osteoporosis	MR Egger	48	-0.021822	0.0426723	0.611526	MR Egger	33.9014	46	0.906846	0.00284238	0.00488485	0.563491		0.989426
HbA2	Osteoporosis	Hemoglobin A2	Osteoporosis	Simple mode	48	-0.0045061	0.0457741	0.922	MR Egger	33.9014	46	0.906846	0.00284238	0.00488485	0.563491
HbA2	Osteoporosis	Hemoglobin A2	Osteoporosis	Weighted median	48	-0.00625364	0.0271864	0.81807	MR Egger	33.9014	46	0.906846	0.00284238	0.00488485	0.563491
HbA2	Osteoporosis	Hemoglobin A2	Osteoporosis	Weighted mode	48	-0.00941982	0.0266551	0.725372	MR Egger	33.9014	46	0.906846	0.00284238	0.00488485	0.563491
HbA2	Ovarian_Cyst	Hemoglobin A2	Ovarian cyst	Inverse variance weighted	48	-0.00127184	0.0296248	0.965756	MR Egger	40.361	46	0.706606	0.00120006	0.00777103	0.877948	0.999514		0
HbA2	Ovarian_Cyst	Hemoglobin A2	Ovarian cyst	MR Egger	48	-0.0107104	0.0679208	0.875392	MR Egger	40.361	46	0.706606	0.00120006	0.00777103	0.877948		0.989426
HbA2	Ovarian_Cyst	Hemoglobin A2	Ovarian cyst	Simple mode	48	0.0701464	0.0707172	0.326312	MR Egger	40.361	46	0.706606	0.00120006	0.00777103	0.877948
HbA2	Ovarian_Cyst	Hemoglobin A2	Ovarian cyst	Weighted median	48	-0.00291668	0.0448802	0.948184	MR Egger	40.361	46	0.706606	0.00120006	0.00777103	0.877948
HbA2	Ovarian_Cyst	Hemoglobin A2	Ovarian cyst	Weighted mode	48	-0.00815983	0.0399124	0.83889	MR Egger	40.361	46	0.706606	0.00120006	0.00777103	0.877948
HbA2	OvC	Hemoglobin A2	Ovarian cancer	Inverse variance weighted	48	-0.036995	0.0578342	0.522385	MR Egger	52.422	46	0.239006	-0.012715	0.0152107	0.407516	0.999514		0
HbA2	OvC	Hemoglobin A2	Ovarian cancer	MR Egger	48	0.062922	0.132866	0.638043	MR Egger	52.422	46	0.239006	-0.012715	0.0152107	0.407516		0.989426
HbA2	OvC	Hemoglobin A2	Ovarian cancer	Simple mode	48	0.00164436	0.11963	0.989091	MR Egger	52.422	46	0.239006	-0.012715	0.0152107	0.407516
HbA2	OvC	Hemoglobin A2	Ovarian cancer	Weighted median	48	-0.00600862	0.0822348	0.941753	MR Egger	52.422	46	0.239006	-0.012715	0.0152107	0.407516
HbA2	OvC	Hemoglobin A2	Ovarian cancer	Weighted mode	48	0.00164436	0.0717012	0.9818	MR Egger	52.422	46	0.239006	-0.012715	0.0152107	0.407516
HbA2	PAD	Hemoglobin A2	Peripheral arterial disease	Inverse variance weighted	48	0.0105056	0.0518955	0.839575	Inverse variance weighted	49.8165	47	0.361899	0.0183253	0.0134875	0.180873	0.999514		0
HbA2	PAD	Hemoglobin A2	Peripheral arterial disease	MR Egger	48	-0.133497	0.117808	0.263013	Inverse variance weighted	49.8165	47	0.361899	0.0183253	0.0134875	0.180873		0.989426
HbA2	PAD	Hemoglobin A2	Peripheral arterial disease	Simple mode	48	0.0902321	0.130835	0.493798	Inverse variance weighted	49.8165	47	0.361899	0.0183253	0.0134875	0.180873
HbA2	PAD	Hemoglobin A2	Peripheral arterial disease	Weighted median	48	-0.00591028	0.078533	0.940009	Inverse variance weighted	49.8165	47	0.361899	0.0183253	0.0134875	0.180873
HbA2	PAD	Hemoglobin A2	Peripheral arterial disease	Weighted mode	48	0.0145853	0.0696967	0.835144	Inverse variance weighted	49.8165	47	0.361899	0.0183253	0.0134875	0.180873
HbA2	Periodontal_Disease	Hemoglobin A2	Periodontal disease	Inverse variance weighted	48	-0.00576278	0.0245712	0.814571	Inverse variance weighted	27.9981	47	0.987466	0.00837102	0.00644636	0.200566	0.999514		0
HbA2	Periodontal_Disease	Hemoglobin A2	Periodontal disease	MR Egger	48	-0.0716156	0.0563511	0.21016	Inverse variance weighted	27.9981	47	0.987466	0.00837102	0.00644636	0.200566		0.989426
HbA2	Periodontal_Disease	Hemoglobin A2	Periodontal disease	Simple mode	48	-0.00866916	0.0533449	0.8716	Inverse variance weighted	27.9981	47	0.987466	0.00837102	0.00644636	0.200566
HbA2	Periodontal_Disease	Hemoglobin A2	Periodontal disease	Weighted median	48	-0.00422951	0.0370135	0.909024	Inverse variance weighted	27.9981	47	0.987466	0.00837102	0.00644636	0.200566
HbA2	Periodontal_Disease	Hemoglobin A2	Periodontal disease	Weighted mode	48	-0.000715089	0.0335367	0.983079	Inverse variance weighted	27.9981	47	0.987466	0.00837102	0.00644636	0.200566
HbA2	Pneumonia	Hemoglobin A2	Pneumonia	Inverse variance weighted	48	-0.0027387	0.0274701	0.920584	MR Egger	43.7134	46	0.568517	-0.000244001	0.00720721	0.973139	0.999514		0
HbA2	Pneumonia	Hemoglobin A2	Pneumonia	MR Egger	48	-0.00081937	0.0629971	0.989679	MR Egger	43.7134	46	0.568517	-0.000244001	0.00720721	0.973139		0.989426
HbA2	Pneumonia	Hemoglobin A2	Pneumonia	Simple mode	48	-0.0160141	0.0653438	0.807466	MR Egger	43.7134	46	0.568517	-0.000244001	0.00720721	0.973139
HbA2	Pneumonia	Hemoglobin A2	Pneumonia	Weighted median	48	0.000575821	0.0404419	0.98864	MR Egger	43.7134	46	0.568517	-0.000244001	0.00720721	0.973139
HbA2	Pneumonia	Hemoglobin A2	Pneumonia	Weighted mode	48	-0.0103639	0.0346651	0.766279	MR Egger	43.7134	46	0.568517	-0.000244001	0.00720721	0.973139
HbA2	Pollinosis	Hemoglobin A2	Pollinosis	Inverse variance weighted	48	0.00288368	0.0198583	0.884543	Inverse variance weighted	59.5899	47	0.102877	0.0098253	0.0050607	0.0583388	0.999514		0
HbA2	Pollinosis	Hemoglobin A2	Pollinosis	MR Egger	48	-0.0743861	0.0442311	0.099393	Inverse variance weighted	59.5899	47	0.102877	0.0098253	0.0050607	0.0583388		0.989426
HbA2	Pollinosis	Hemoglobin A2	Pollinosis	Simple mode	48	-0.00442543	0.0452125	0.922443	Inverse variance weighted	59.5899	47	0.102877	0.0098253	0.0050607	0.0583388
HbA2	Pollinosis	Hemoglobin A2	Pollinosis	Weighted median	48	0.00335659	0.0274349	0.902624	Inverse variance weighted	59.5899	47	0.102877	0.0098253	0.0050607	0.0583388
HbA2	Pollinosis	Hemoglobin A2	Pollinosis	Weighted mode	48	-0.000946846	0.0220856	0.965985	Inverse variance weighted	59.5899	47	0.102877	0.0098253	0.0050607	0.0583388
HbA2	PTB	Hemoglobin A2	Pulmonary tuberculosis	Inverse variance weighted	48	-0.023185	0.0297589	0.435923	MR Egger	38.3939	46	0.779613	0.00564715	0.00780445	0.472987	0.999514		0
HbA2	PTB	Hemoglobin A2	Pulmonary tuberculosis	MR Egger	48	-0.0675914	0.0682049	0.326868	MR Egger	38.3939	46	0.779613	0.00564715	0.00780445	0.472987		0.989426
HbA2	PTB	Hemoglobin A2	Pulmonary tuberculosis	Simple mode	48	-0.0170276	0.0737071	0.818305	MR Egger	38.3939	46	0.779613	0.00564715	0.00780445	0.472987
HbA2	PTB	Hemoglobin A2	Pulmonary tuberculosis	Weighted median	48	-0.00384306	0.0448517	0.931718	MR Egger	38.3939	46	0.779613	0.00564715	0.00780445	0.472987
HbA2	PTB	Hemoglobin A2	Pulmonary tuberculosis	Weighted mode	48	-0.00589026	0.042132	0.889412	MR Egger	38.3939	46	0.779613	0.00564715	0.00780445	0.472987
HbA2	Pyelonephritis	Hemoglobin A2	Pyelonephritis	Inverse variance weighted	48	-0.00895853	0.0411705	0.827744	Inverse variance weighted	39.1208	47	0.786193	-0.0104367	0.0108026	0.33903	0.999514		0
HbA2	Pyelonephritis	Hemoglobin A2	Pyelonephritis	MR Egger	48	0.0731271	0.0944126	0.44257	Inverse variance weighted	39.1208	47	0.786193	-0.0104367	0.0108026	0.33903		0.989426
HbA2	Pyelonephritis	Hemoglobin A2	Pyelonephritis	Simple mode	48	-0.067267	0.100019	0.504533	Inverse variance weighted	39.1208	47	0.786193	-0.0104367	0.0108026	0.33903
HbA2	Pyelonephritis	Hemoglobin A2	Pyelonephritis	Weighted median	48	-0.00139227	0.062476	0.982221	Inverse variance weighted	39.1208	47	0.786193	-0.0104367	0.0108026	0.33903
HbA2	Pyelonephritis	Hemoglobin A2	Pyelonephritis	Weighted mode	48	0.00270618	0.0572868	0.962523	Inverse variance weighted	39.1208	47	0.786193	-0.0104367	0.0108026	0.33903
HbA2	RA	Hemoglobin A2	Rheumatoid arthritis	Inverse variance weighted	48	0.00776512	0.0280571	0.781964	MR Egger	54.1432	46	0.191574	-0.00484205	0.00740716	0.51656	0.999514		0
HbA2	RA	Hemoglobin A2	Rheumatoid arthritis	MR Egger	48	0.0458607	0.0647542	0.482378	MR Egger	54.1432	46	0.191574	-0.00484205	0.00740716	0.51656		0.989426
HbA2	RA	Hemoglobin A2	Rheumatoid arthritis	Simple mode	48	0.0657373	0.0655352	0.320957	MR Egger	54.1432	46	0.191574	-0.00484205	0.00740716	0.51656
HbA2	RA	Hemoglobin A2	Rheumatoid arthritis	Weighted median	48	-0.00107804	0.0396103	0.978287	MR Egger	54.1432	46	0.191574	-0.00484205	0.00740716	0.51656
HbA2	RA	Hemoglobin A2	Rheumatoid arthritis	Weighted mode	48	0.00439081	0.0371897	0.906519	MR Egger	54.1432	46	0.191574	-0.00484205	0.00740716	0.51656
HbA2	SAP	Hemoglobin A2	Stable angina pectoris	Inverse variance weighted	48	-0.0263204	0.0248518	0.289556	MR Egger	61.7641	46	0.0600949	0.00270479	0.00654818	0.681481	0.999514		0
HbA2	SAP	Hemoglobin A2	Stable angina pectoris	MR Egger	48	-0.0476678	0.0574423	0.410917	MR Egger	61.7641	46	0.0600949	0.00270479	0.00654818	0.681481		0.989426
HbA2	SAP	Hemoglobin A2	Stable angina pectoris	Simple mode	48	-0.0308777	0.0479634	0.52285	MR Egger	61.7641	46	0.0600949	0.00270479	0.00654818	0.681481
HbA2	SAP	Hemoglobin A2	Stable angina pectoris	Weighted median	48	-0.0103165	0.0309852	0.739173	MR Egger	61.7641	46	0.0600949	0.00270479	0.00654818	0.681481
HbA2	SAP	Hemoglobin A2	Stable angina pectoris	Weighted mode	48	-0.0181404	0.0281424	0.522324	MR Egger	61.7641	46	0.0600949	0.00270479	0.00654818	0.681481
HbA2	T1D	Hemoglobin A2	Type 1 diabetes	Inverse variance weighted	48	0.0537037	0.0703459	0.445211	MR Egger	38.0796	46	0.790439	0.00216915	0.0184812	0.907077	0.999514		0
HbA2	T1D	Hemoglobin A2	Type 1 diabetes	MR Egger	48	0.0366202	0.16166	0.821796	MR Egger	38.0796	46	0.790439	0.00216915	0.0184812	0.907077		0.989426
HbA2	T1D	Hemoglobin A2	Type 1 diabetes	Simple mode	48	-0.0145957	0.173184	0.933193	MR Egger	38.0796	46	0.790439	0.00216915	0.0184812	0.907077
HbA2	T1D	Hemoglobin A2	Type 1 diabetes	Weighted median	48	0.0119601	0.10523	0.90951	MR Egger	38.0796	46	0.790439	0.00216915	0.0184812	0.907077
HbA2	T1D	Hemoglobin A2	Type 1 diabetes	Weighted mode	48	-0.0240484	0.0993716	0.809829	MR Egger	38.0796	46	0.790439	0.00216915	0.0184812	0.907077
HbA2	T2D	Hemoglobin A2	Type 2 diabetes	Inverse variance weighted	46	-0.000703311	0.0205345	0.972678	MR Egger	80.5325	44	0.000642552	0.00227279	0.00565647	0.689774	0.999514		0
HbA2	T2D	Hemoglobin A2	Type 2 diabetes	MR Egger	46	-0.0182861	0.0484209	0.707507	MR Egger	80.5325	44	0.000642552	0.00227279	0.00565647	0.689774		0.989383
HbA2	T2D	Hemoglobin A2	Type 2 diabetes	Simple mode	46	0.00907719	0.0350222	0.796675	MR Egger	80.5325	44	0.000642552	0.00227279	0.00565647	0.689774
HbA2	T2D	Hemoglobin A2	Type 2 diabetes	Weighted median	46	-0.0102165	0.0234522	0.663103	MR Egger	80.5325	44	0.000642552	0.00227279	0.00565647	0.689774
HbA2	T2D	Hemoglobin A2	Type 2 diabetes	Weighted mode	46	-0.00852084	0.0206407	0.681701	MR Egger	80.5325	44	0.000642552	0.00227279	0.00565647	0.689774
HbA2	UAP	Hemoglobin A2	Unstable angina pectoris	Inverse variance weighted	48	0.0267245	0.0391182	0.494497	Inverse variance weighted	43.0702	47	0.636037	0.0122858	0.010268	0.237626	0.999514		0
HbA2	UAP	Hemoglobin A2	Unstable angina pectoris	MR Egger	48	-0.0698664	0.0897054	0.440061	Inverse variance weighted	43.0702	47	0.636037	0.0122858	0.010268	0.237626		0.989426
HbA2	UAP	Hemoglobin A2	Unstable angina pectoris	Simple mode	48	-0.0049664	0.0956256	0.9588	Inverse variance weighted	43.0702	47	0.636037	0.0122858	0.010268	0.237626
HbA2	UAP	Hemoglobin A2	Unstable angina pectoris	Weighted median	48	-0.0035321	0.05775	0.95123	Inverse variance weighted	43.0702	47	0.636037	0.0122858	0.010268	0.237626
HbA2	UAP	Hemoglobin A2	Unstable angina pectoris	Weighted mode	48	-0.0105969	0.0524422	0.840736	Inverse variance weighted	43.0702	47	0.636037	0.0122858	0.010268	0.237626
HbA2	UF	Hemoglobin A2	Uterine fibroid	Inverse variance weighted	48	0.0102942	0.0158664	0.516464	MR Egger	50.3728	46	0.304588	0.00365381	0.00417267	0.385768	0.999514		0
HbA2	UF	Hemoglobin A2	Uterine fibroid	MR Egger	48	-0.0184441	0.0364706	0.615464	MR Egger	50.3728	46	0.304588	0.00365381	0.00417267	0.385768		0.989426
HbA2	UF	Hemoglobin A2	Uterine fibroid	Simple mode	48	0.00673031	0.0310296	0.829225	MR Egger	50.3728	46	0.304588	0.00365381	0.00417267	0.385768
HbA2	UF	Hemoglobin A2	Uterine fibroid	Weighted median	48	-0.00244636	0.0221096	0.911896	MR Egger	50.3728	46	0.304588	0.00365381	0.00417267	0.385768
HbA2	UF	Hemoglobin A2	Uterine fibroid	Weighted mode	48	-0.00362187	0.0213243	0.86586	MR Egger	50.3728	46	0.304588	0.00365381	0.00417267	0.385768
HbA2	Urolithiasis	Hemoglobin A2	Urolithiasis	Inverse variance weighted	48	-0.01741	0.0294476	0.554372	MR Egger	45.0466	46	0.512124	0.00176098	0.00773311	0.820873	0.999514		0
HbA2	Urolithiasis	Hemoglobin A2	Urolithiasis	MR Egger	48	-0.0312608	0.0675774	0.645837	MR Egger	45.0466	46	0.512124	0.00176098	0.00773311	0.820873		0.989426
HbA2	Urolithiasis	Hemoglobin A2	Urolithiasis	Simple mode	48	-0.00927422	0.0719482	0.897986	MR Egger	45.0466	46	0.512124	0.00176098	0.00773311	0.820873
HbA2	Urolithiasis	Hemoglobin A2	Urolithiasis	Weighted median	48	0.00704264	0.0436388	0.87179	MR Egger	45.0466	46	0.512124	0.00176098	0.00773311	0.820873
HbA2	Urolithiasis	Hemoglobin A2	Urolithiasis	Weighted mode	48	0.00220115	0.039664	0.955979	MR Egger	45.0466	46	0.512124	0.00176098	0.00773311	0.820873
HbA2	Urticaria	Hemoglobin A2	Urticaria	Inverse variance weighted	48	-0.0454096	0.0232458	0.0507656	MR Egger	51.9259	46	0.253993	0.00333892	0.0061347	0.588886	0.961557		0
HbA2	Urticaria	Hemoglobin A2	Urticaria	MR Egger	48	-0.0716864	0.0536607	0.188147	MR Egger	51.9259	46	0.253993	0.00333892	0.0061347	0.588886		0.989426
HbA2	Urticaria	Hemoglobin A2	Urticaria	Simple mode	48	-0.025927	0.0531413	0.627898	MR Egger	51.9259	46	0.253993	0.00333892	0.0061347	0.588886
HbA2	Urticaria	Hemoglobin A2	Urticaria	Weighted median	48	-0.00732454	0.0317376	0.817483	MR Egger	51.9259	46	0.253993	0.00333892	0.0061347	0.588886
HbA2	Urticaria	Hemoglobin A2	Urticaria	Weighted mode	48	-0.0130309	0.0305365	0.671523	MR Egger	51.9259	46	0.253993	0.00333892	0.0061347	0.588886
HbA2	Ventricular_Arrhythmia	Hemoglobin A2	Ventricular arrhythmia	Inverse variance weighted	48	0.0434194	0.0616076	0.480952	MR Egger	48.7776	46	0.361976	-0.00270041	0.0162718	0.868918	0.999514		0
HbA2	Ventricular_Arrhythmia	Hemoglobin A2	Ventricular arrhythmia	MR Egger	48	0.0647169	0.142635	0.652161	MR Egger	48.7776	46	0.361976	-0.00270041	0.0162718	0.868918		0.989426
HbA2	Ventricular_Arrhythmia	Hemoglobin A2	Ventricular arrhythmia	Simple mode	48	-0.0125308	0.137621	0.927838	MR Egger	48.7776	46	0.361976	-0.00270041	0.0162718	0.868918
HbA2	Ventricular_Arrhythmia	Hemoglobin A2	Ventricular arrhythmia	Weighted median	48	-0.000958649	0.0923579	0.991718	MR Egger	48.7776	46	0.361976	-0.00270041	0.0162718	0.868918
HbA2	Ventricular_Arrhythmia	Hemoglobin A2	Ventricular arrhythmia	Weighted mode	48	0.012665	0.0776722	0.871172	MR Egger	48.7776	46	0.361976	-0.00270041	0.0162718	0.868918
HbA2	Zoster	Hemoglobin A2	Zoster infection	Inverse variance weighted	48	-0.0240116	0.0450236	0.593817	MR Egger	41.564	46	0.658398	0.00507212	0.0117953	0.669195	0.999514		0
HbA2	Zoster	Hemoglobin A2	Zoster infection	MR Egger	48	-0.0639468	0.103208	0.538585	MR Egger	41.564	46	0.658398	0.00507212	0.0117953	0.669195		0.989426
HbA2	Zoster	Hemoglobin A2	Zoster infection	Simple mode	48	0.0467261	0.102973	0.652083	MR Egger	41.564	46	0.658398	0.00507212	0.0117953	0.669195
HbA2	Zoster	Hemoglobin A2	Zoster infection	Weighted median	48	0.0136561	0.0679345	0.840684	MR Egger	41.564	46	0.658398	0.00507212	0.0117953	0.669195
HbA2	Zoster	Hemoglobin A2	Zoster infection	Weighted mode	48	0.0230214	0.0628565	0.71582	MR Egger	41.564	46	0.658398	0.00507212	0.0117953	0.669195
HBcAb	AD	Hepatitis B core antibodies	Atopic dermatitis	Inverse variance weighted	8	0.0420423	0.0599228	0.482924	Inverse variance weighted	16.9914	7	0.0174516	-0.0577883	0.0449078	0.245571	0.999514
HBcAb	AD	Hepatitis B core antibodies	Atopic dermatitis	MR Egger	8	0.167095	0.112814	0.18907	Inverse variance weighted	16.9914	7	0.0174516	-0.0577883	0.0449078	0.245571		0.947203
HBcAb	AD	Hepatitis B core antibodies	Atopic dermatitis	Simple mode	8	0.0908757	0.0953448	0.37227	Inverse variance weighted	16.9914	7	0.0174516	-0.0577883	0.0449078	0.245571
HBcAb	AD	Hepatitis B core antibodies	Atopic dermatitis	Weighted median	8	0.0317302	0.0540438	0.557123	Inverse variance weighted	16.9914	7	0.0174516	-0.0577883	0.0449078	0.245571
HBcAb	AD	Hepatitis B core antibodies	Atopic dermatitis	Weighted mode	8	0.0603995	0.0702433	0.418337	Inverse variance weighted	16.9914	7	0.0174516	-0.0577883	0.0449078	0.245571
HBcAb	Allergic_Conjunctivitis	Hepatitis B core antibodies	Allergic conjunctivitis	Inverse variance weighted	10	0.00636792	0.0316489	0.840538	MR Egger	5.32854	8	0.721953	0.0011973	0.0245196	0.962252	0.999514
HBcAb	Allergic_Conjunctivitis	Hepatitis B core antibodies	Allergic conjunctivitis	MR Egger	10	0.00362	0.0645641	0.956662	MR Egger	5.32854	8	0.721953	0.0011973	0.0245196	0.962252		0.978443
HBcAb	Allergic_Conjunctivitis	Hepatitis B core antibodies	Allergic conjunctivitis	Simple mode	10	0.0297635	0.0605957	0.635053	MR Egger	5.32854	8	0.721953	0.0011973	0.0245196	0.962252
HBcAb	Allergic_Conjunctivitis	Hepatitis B core antibodies	Allergic conjunctivitis	Weighted median	10	0.0266074	0.0433378	0.539246	MR Egger	5.32854	8	0.721953	0.0011973	0.0245196	0.962252
HBcAb	Allergic_Conjunctivitis	Hepatitis B core antibodies	Allergic conjunctivitis	Weighted mode	10	0.0453164	0.0580987	0.45542	MR Egger	5.32854	8	0.721953	0.0011973	0.0245196	0.962252
HBcAb	Allergic_Rhinitis	Hepatitis B core antibodies	Allergic rhinitis	Inverse variance weighted	10	0.0260083	0.0279759	0.352543	MR Egger	11.3499	8	0.182652	-0.00734923	0.022833	0.755802	0.999514
HBcAb	Allergic_Rhinitis	Hepatitis B core antibodies	Allergic rhinitis	MR Egger	10	0.0428895	0.0601662	0.496202	MR Egger	11.3499	8	0.182652	-0.00734923	0.022833	0.755802		0.978443
HBcAb	Allergic_Rhinitis	Hepatitis B core antibodies	Allergic rhinitis	Simple mode	10	0.0649622	0.0625578	0.326161	MR Egger	11.3499	8	0.182652	-0.00734923	0.022833	0.755802
HBcAb	Allergic_Rhinitis	Hepatitis B core antibodies	Allergic rhinitis	Weighted median	10	0.0576665	0.0350899	0.100302	MR Egger	11.3499	8	0.182652	-0.00734923	0.022833	0.755802
HBcAb	Allergic_Rhinitis	Hepatitis B core antibodies	Allergic rhinitis	Weighted mode	10	0.0896625	0.0565832	0.147515	MR Egger	11.3499	8	0.182652	-0.00734923	0.022833	0.755802
HBcAb	Angina	Hepatitis B core antibodies	Angina pectoris	Inverse variance weighted	10	-0.0475161	0.0304371	0.118495	MR Egger	13.8772	8	0.0850241	-0.00508806	0.0247717	0.842391	0.999514
HBcAb	Angina	Hepatitis B core antibodies	Angina pectoris	MR Egger	10	-0.0358206	0.065414	0.598908	MR Egger	13.8772	8	0.0850241	-0.00508806	0.0247717	0.842391		0.978443
HBcAb	Angina	Hepatitis B core antibodies	Angina pectoris	Simple mode	10	-0.0451682	0.0481027	0.372248	MR Egger	13.8772	8	0.0850241	-0.00508806	0.0247717	0.842391
HBcAb	Angina	Hepatitis B core antibodies	Angina pectoris	Weighted median	10	-0.0523543	0.0322993	0.105036	MR Egger	13.8772	8	0.0850241	-0.00508806	0.0247717	0.842391
HBcAb	Angina	Hepatitis B core antibodies	Angina pectoris	Weighted mode	10	-0.036	0.0387721	0.377376	MR Egger	13.8772	8	0.0850241	-0.00508806	0.0247717	0.842391
HBcAb	Asthma	Hepatitis B core antibodies	Asthma	Inverse variance weighted	10	0.06017	0.0217847	0.00574435	MR Egger	9.84782	8	0.27587	-0.00654415	0.0175778	0.719342	0.395372
HBcAb	Asthma	Hepatitis B core antibodies	Asthma	MR Egger	10	0.0752257	0.0464781	0.144211	MR Egger	9.84782	8	0.27587	-0.00654415	0.0175778	0.719342		0.978443
HBcAb	Asthma	Hepatitis B core antibodies	Asthma	Simple mode	10	0.0739954	0.035774	0.0685402	MR Egger	9.84782	8	0.27587	-0.00654415	0.0175778	0.719342
HBcAb	Asthma	Hepatitis B core antibodies	Asthma	Weighted median	10	0.0563297	0.0273915	0.0397373	MR Egger	9.84782	8	0.27587	-0.00654415	0.0175778	0.719342
HBcAb	Asthma	Hepatitis B core antibodies	Asthma	Weighted mode	10	0.0578227	0.0333945	0.117408	MR Egger	9.84782	8	0.27587	-0.00654415	0.0175778	0.719342
HBcAb	ATC_A02B	Hepatitis B core antibodies	Drugs for peptic ulcer and gastro-esophageal reflux disease	Inverse variance weighted	9	0.00418323	0.0137003	0.760108	MR Egger	6.75713	7	0.454598	0.00739982	0.00956237	0.464349	0.999514
HBcAb	ATC_A02B	Hepatitis B core antibodies	Drugs for peptic ulcer and gastro-esophageal reflux disease	MR Egger	9	-0.0127847	0.0258549	0.636108	MR Egger	6.75713	7	0.454598	0.00739982	0.00956237	0.464349		0.979208
HBcAb	ATC_A02B	Hepatitis B core antibodies	Drugs for peptic ulcer and gastro-esophageal reflux disease	Simple mode	9	0.00115248	0.0299472	0.970245	MR Egger	6.75713	7	0.454598	0.00739982	0.00956237	0.464349
HBcAb	ATC_A02B	Hepatitis B core antibodies	Drugs for peptic ulcer and gastro-esophageal reflux disease	Weighted median	9	-0.0187145	0.018791	0.319285	MR Egger	6.75713	7	0.454598	0.00739982	0.00956237	0.464349
HBcAb	ATC_A02B	Hepatitis B core antibodies	Drugs for peptic ulcer and gastro-esophageal reflux disease	Weighted mode	9	-0.0112403	0.0269909	0.68803	MR Egger	6.75713	7	0.454598	0.00739982	0.00956237	0.464349
HBcAb	ATC_A10	Hepatitis B core antibodies	Drugs used in diabetes	Inverse variance weighted	7	0.00330039	0.0311079	0.915507	Inverse variance weighted	12.1784	6	0.0581049	0.0173136	0.0204095	0.434986	0.999514
HBcAb	ATC_A10	Hepatitis B core antibodies	Drugs used in diabetes	MR Egger	7	-0.0409571	0.0611309	0.532558	Inverse variance weighted	12.1784	6	0.0581049	0.0173136	0.0204095	0.434986		0.976496
HBcAb	ATC_A10	Hepatitis B core antibodies	Drugs used in diabetes	Simple mode	7	0.0327141	0.0539103	0.566205	Inverse variance weighted	12.1784	6	0.0581049	0.0173136	0.0204095	0.434986
HBcAb	ATC_A10	Hepatitis B core antibodies	Drugs used in diabetes	Weighted median	7	0.00951424	0.0336414	0.77732	Inverse variance weighted	12.1784	6	0.0581049	0.0173136	0.0204095	0.434986
HBcAb	ATC_A10	Hepatitis B core antibodies	Drugs used in diabetes	Weighted mode	7	0.0276585	0.0599143	0.660606	Inverse variance weighted	12.1784	6	0.0581049	0.0173136	0.0204095	0.434986
HBcAb	ATC_B01A	Hepatitis B core antibodies	Antithrombotic agents	Inverse variance weighted	10	-0.00303383	0.0150237	0.839967	MR Egger	10.7103	8	0.218661	-0.00399655	0.0121777	0.751196	0.999514
HBcAb	ATC_B01A	Hepatitis B core antibodies	Antithrombotic agents	MR Egger	10	0.00616346	0.032186	0.852909	MR Egger	10.7103	8	0.218661	-0.00399655	0.0121777	0.751196		0.978443
HBcAb	ATC_B01A	Hepatitis B core antibodies	Antithrombotic agents	Simple mode	10	0.00940352	0.0222939	0.683068	MR Egger	10.7103	8	0.218661	-0.00399655	0.0121777	0.751196
HBcAb	ATC_B01A	Hepatitis B core antibodies	Antithrombotic agents	Weighted median	10	0.0122439	0.0173892	0.481366	MR Egger	10.7103	8	0.218661	-0.00399655	0.0121777	0.751196
HBcAb	ATC_B01A	Hepatitis B core antibodies	Antithrombotic agents	Weighted mode	10	0.0131184	0.0192489	0.512701	MR Egger	10.7103	8	0.218661	-0.00399655	0.0121777	0.751196
HBcAb	ATC_C01D	Hepatitis B core antibodies	Vasodilators used in cardiac diseases	Inverse variance weighted	10	0.0219255	0.0226571	0.333189	MR Egger	4.736	8	0.785384	0.00305154	0.0174651	0.865639	0.999514
HBcAb	ATC_C01D	Hepatitis B core antibodies	Vasodilators used in cardiac diseases	MR Egger	10	0.014911	0.0460986	0.754641	MR Egger	4.736	8	0.785384	0.00305154	0.0174651	0.865639		0.978443
HBcAb	ATC_C01D	Hepatitis B core antibodies	Vasodilators used in cardiac diseases	Simple mode	10	0.0257474	0.0372697	0.507091	MR Egger	4.736	8	0.785384	0.00305154	0.0174651	0.865639
HBcAb	ATC_C01D	Hepatitis B core antibodies	Vasodilators used in cardiac diseases	Weighted median	10	0.0260022	0.0279195	0.351684	MR Egger	4.736	8	0.785384	0.00305154	0.0174651	0.865639
HBcAb	ATC_C01D	Hepatitis B core antibodies	Vasodilators used in cardiac diseases	Weighted mode	10	0.0307936	0.0360333	0.414948	MR Egger	4.736	8	0.785384	0.00305154	0.0174651	0.865639
HBcAb	ATC_C02	Hepatitis B core antibodies	Antihypertensives	Inverse variance weighted	10	-0.0353512	0.0345494	0.306211	MR Egger	9.05141	8	0.337978	-0.0238178	0.0270465	0.4042	0.999514
HBcAb	ATC_C02	Hepatitis B core antibodies	Antihypertensives	MR Egger	10	0.019422	0.0713639	0.792396	MR Egger	9.05141	8	0.337978	-0.0238178	0.0270465	0.4042		0.978443
HBcAb	ATC_C02	Hepatitis B core antibodies	Antihypertensives	Simple mode	10	-0.0306601	0.0609548	0.627044	MR Egger	9.05141	8	0.337978	-0.0238178	0.0270465	0.4042
HBcAb	ATC_C02	Hepatitis B core antibodies	Antihypertensives	Weighted median	10	-0.0229909	0.0446173	0.606349	MR Egger	9.05141	8	0.337978	-0.0238178	0.0270465	0.4042
HBcAb	ATC_C02	Hepatitis B core antibodies	Antihypertensives	Weighted mode	10	-0.0287969	0.0534654	0.603222	MR Egger	9.05141	8	0.337978	-0.0238178	0.0270465	0.4042
HBcAb	ATC_C03	Hepatitis B core antibodies	Diuretics	Inverse variance weighted	10	-0.0101617	0.0181414	0.575387	MR Egger	7.37075	8	0.49721	-0.00295422	0.0139345	0.837403	0.999514
HBcAb	ATC_C03	Hepatitis B core antibodies	Diuretics	MR Egger	10	-0.00336346	0.036842	0.929503	MR Egger	7.37075	8	0.49721	-0.00295422	0.0139345	0.837403		0.978443
HBcAb	ATC_C03	Hepatitis B core antibodies	Diuretics	Simple mode	10	0.000957452	0.0357623	0.979225	MR Egger	7.37075	8	0.49721	-0.00295422	0.0139345	0.837403
HBcAb	ATC_C03	Hepatitis B core antibodies	Diuretics	Weighted median	10	-0.00894938	0.023385	0.701944	MR Egger	7.37075	8	0.49721	-0.00295422	0.0139345	0.837403
HBcAb	ATC_C03	Hepatitis B core antibodies	Diuretics	Weighted mode	10	-0.00930453	0.02889	0.754756	MR Egger	7.37075	8	0.49721	-0.00295422	0.0139345	0.837403
HBcAb	ATC_C07	Hepatitis B core antibodies	Beta blocking agents	Inverse variance weighted	10	0.0133302	0.0210441	0.526447	MR Egger	9.32564	8	0.315575	-0.0113918	0.0167414	0.515423	0.999514
HBcAb	ATC_C07	Hepatitis B core antibodies	Beta blocking agents	MR Egger	10	0.0395223	0.0441883	0.397214	MR Egger	9.32564	8	0.315575	-0.0113918	0.0167414	0.515423		0.978443
HBcAb	ATC_C07	Hepatitis B core antibodies	Beta blocking agents	Simple mode	10	0.0368225	0.036026	0.333416	MR Egger	9.32564	8	0.315575	-0.0113918	0.0167414	0.515423
HBcAb	ATC_C07	Hepatitis B core antibodies	Beta blocking agents	Weighted median	10	0.0294606	0.0261104	0.259188	MR Egger	9.32564	8	0.315575	-0.0113918	0.0167414	0.515423
HBcAb	ATC_C07	Hepatitis B core antibodies	Beta blocking agents	Weighted mode	10	0.0368225	0.029938	0.249892	MR Egger	9.32564	8	0.315575	-0.0113918	0.0167414	0.515423
HBcAb	ATC_C08	Hepatitis B core antibodies	Calcium channel blockers	Inverse variance weighted	10	-0.00017637	0.0189554	0.992576	MR Egger	17.1383	8	0.0287008	-0.00389792	0.0154033	0.806606	0.999592
HBcAb	ATC_C08	Hepatitis B core antibodies	Calcium channel blockers	MR Egger	10	0.00879884	0.04073	0.834372	MR Egger	17.1383	8	0.0287008	-0.00389792	0.0154033	0.806606		0.978443
HBcAb	ATC_C08	Hepatitis B core antibodies	Calcium channel blockers	Simple mode	10	0.0163505	0.0270266	0.560135	MR Egger	17.1383	8	0.0287008	-0.00389792	0.0154033	0.806606
HBcAb	ATC_C08	Hepatitis B core antibodies	Calcium channel blockers	Weighted median	10	0.00532118	0.0187823	0.776941	MR Egger	17.1383	8	0.0287008	-0.00389792	0.0154033	0.806606
HBcAb	ATC_C08	Hepatitis B core antibodies	Calcium channel blockers	Weighted mode	10	0.00860388	0.0215966	0.699628	MR Egger	17.1383	8	0.0287008	-0.00389792	0.0154033	0.806606
HBcAb	ATC_C09	Hepatitis B core antibodies	Agents acting on the renin-angiotensin system	Inverse variance weighted	10	0.00641959	0.0177554	0.717683	MR Egger	13.0094	8	0.111528	0.0115348	0.0138914	0.430419	0.999514
HBcAb	ATC_C09	Hepatitis B core antibodies	Agents acting on the renin-angiotensin system	MR Egger	10	-0.0201416	0.0367387	0.598489	MR Egger	13.0094	8	0.111528	0.0115348	0.0138914	0.430419		0.978443
HBcAb	ATC_C09	Hepatitis B core antibodies	Agents acting on the renin-angiotensin system	Simple mode	10	-0.0201634	0.0296538	0.513638	MR Egger	13.0094	8	0.111528	0.0115348	0.0138914	0.430419
HBcAb	ATC_C09	Hepatitis B core antibodies	Agents acting on the renin-angiotensin system	Weighted median	10	-0.00236987	0.0198001	0.904729	MR Egger	13.0094	8	0.111528	0.0115348	0.0138914	0.430419
HBcAb	ATC_C09	Hepatitis B core antibodies	Agents acting on the renin-angiotensin system	Weighted mode	10	-0.00616301	0.0261533	0.818979	MR Egger	13.0094	8	0.111528	0.0115348	0.0138914	0.430419
HBcAb	ATC_C10AA	Hepatitis B core antibodies	HMG CoA reductase inhibitors	Inverse variance weighted	9	-0.0160736	0.0201431	0.424886	MR Egger	13.9818	7	0.0515063	-0.00339248	0.0159422	0.837548	0.999514
HBcAb	ATC_C10AA	Hepatitis B core antibodies	HMG CoA reductase inhibitors	MR Egger	9	-0.00825431	0.042555	0.85171	MR Egger	13.9818	7	0.0515063	-0.00339248	0.0159422	0.837548		0.978942
HBcAb	ATC_C10AA	Hepatitis B core antibodies	HMG CoA reductase inhibitors	Simple mode	9	-0.0378538	0.0310842	0.258004	MR Egger	13.9818	7	0.0515063	-0.00339248	0.0159422	0.837548
HBcAb	ATC_C10AA	Hepatitis B core antibodies	HMG CoA reductase inhibitors	Weighted median	9	-0.0238341	0.0218277	0.274868	MR Egger	13.9818	7	0.0515063	-0.00339248	0.0159422	0.837548
HBcAb	ATC_C10AA	Hepatitis B core antibodies	HMG CoA reductase inhibitors	Weighted mode	9	-0.025569	0.0293766	0.409444	MR Egger	13.9818	7	0.0515063	-0.00339248	0.0159422	0.837548
HBcAb	ATC_H03A	Hepatitis B core antibodies	Thyroid preparations	Inverse variance weighted	9	0.231935	0.0494981	2.79e-06	MR Egger	15.2497	7	0.0329287	0.0173107	0.0307584	0.591135	0.0011156
HBcAb	ATC_H03A	Hepatitis B core antibodies	Thyroid preparations	MR Egger	9	0.187621	0.0942269	0.0867423	MR Egger	15.2497	7	0.0329287	0.0173107	0.0307584	0.591135		0.974908
HBcAb	ATC_H03A	Hepatitis B core antibodies	Thyroid preparations	Simple mode	9	0.277657	0.104611	0.029067	MR Egger	15.2497	7	0.0329287	0.0173107	0.0307584	0.591135
HBcAb	ATC_H03A	Hepatitis B core antibodies	Thyroid preparations	Weighted median	9	0.257356	0.0552167	3.15e-06	MR Egger	15.2497	7	0.0329287	0.0173107	0.0307584	0.591135
HBcAb	ATC_H03A	Hepatitis B core antibodies	Thyroid preparations	Weighted mode	9	0.301239	0.102727	0.0189279	MR Egger	15.2497	7	0.0329287	0.0173107	0.0307584	0.591135
HBcAb	ATC_L04	Hepatitis B core antibodies	Immunosuppressants	Inverse variance weighted	6	-0.0206551	0.0739324	0.779954	MR Egger	12.4791	4	0.0141223	-0.0286174	0.0762683	0.726545	0.999514
HBcAb	ATC_L04	Hepatitis B core antibodies	Immunosuppressants	MR Egger	6	0.0351442	0.169455	0.845832	MR Egger	12.4791	4	0.0141223	-0.0286174	0.0762683	0.726545		0.982173
HBcAb	ATC_L04	Hepatitis B core antibodies	Immunosuppressants	Simple mode	6	0.101608	0.120531	0.437682	MR Egger	12.4791	4	0.0141223	-0.0286174	0.0762683	0.726545
HBcAb	ATC_L04	Hepatitis B core antibodies	Immunosuppressants	Weighted median	6	0.0527895	0.0685351	0.441149	MR Egger	12.4791	4	0.0141223	-0.0286174	0.0762683	0.726545
HBcAb	ATC_L04	Hepatitis B core antibodies	Immunosuppressants	Weighted mode	6	0.0929913	0.0848569	0.323095	MR Egger	12.4791	4	0.0141223	-0.0286174	0.0762683	0.726545
HBcAb	ATC_M01A	Hepatitis B core antibodies	Anti-inflammatory and antirheumatic products, non-steroids	Inverse variance weighted	9	8.2e-05	0.0153646	0.995744	Inverse variance weighted	6.76078	8	0.562649	0.0105815	0.0106967	0.355505	0.999946
HBcAb	ATC_M01A	Hepatitis B core antibodies	Anti-inflammatory and antirheumatic products, non-steroids	MR Egger	9	-0.0241945	0.0289538	0.430962	Inverse variance weighted	6.76078	8	0.562649	0.0105815	0.0106967	0.355505		0.979208
HBcAb	ATC_M01A	Hepatitis B core antibodies	Anti-inflammatory and antirheumatic products, non-steroids	Simple mode	9	-0.00638784	0.0264086	0.814955	Inverse variance weighted	6.76078	8	0.562649	0.0105815	0.0106967	0.355505
HBcAb	ATC_M01A	Hepatitis B core antibodies	Anti-inflammatory and antirheumatic products, non-steroids	Weighted median	9	-0.00232387	0.0198702	0.906898	Inverse variance weighted	6.76078	8	0.562649	0.0105815	0.0106967	0.355505
HBcAb	ATC_M01A	Hepatitis B core antibodies	Anti-inflammatory and antirheumatic products, non-steroids	Weighted mode	9	-0.00178785	0.0246703	0.944007	Inverse variance weighted	6.76078	8	0.562649	0.0105815	0.0106967	0.355505
HBcAb	ATC_M05B	Hepatitis B core antibodies	Drugs affecting bone structure and mineralization	Inverse variance weighted	9	0.0533836	0.0256937	0.0377379	MR Egger	7.87587	7	0.343666	-0.00906104	0.0188447	0.645304	0.923113
HBcAb	ATC_M05B	Hepatitis B core antibodies	Drugs affecting bone structure and mineralization	MR Egger	9	0.0742062	0.0510464	0.189347	MR Egger	7.87587	7	0.343666	-0.00906104	0.0188447	0.645304		0.979208
HBcAb	ATC_M05B	Hepatitis B core antibodies	Drugs affecting bone structure and mineralization	Simple mode	9	0.068849	0.0552321	0.247827	MR Egger	7.87587	7	0.343666	-0.00906104	0.0188447	0.645304
HBcAb	ATC_M05B	Hepatitis B core antibodies	Drugs affecting bone structure and mineralization	Weighted median	9	0.0558455	0.0341784	0.102271	MR Egger	7.87587	7	0.343666	-0.00906104	0.0188447	0.645304
HBcAb	ATC_M05B	Hepatitis B core antibodies	Drugs affecting bone structure and mineralization	Weighted mode	9	0.0676681	0.0468982	0.187042	MR Egger	7.87587	7	0.343666	-0.00906104	0.0188447	0.645304
HBcAb	ATC_N02A	Hepatitis B core antibodies	Opioids	Inverse variance weighted	10	-0.0115206	0.0419664	0.783684	Inverse variance weighted	8.72411	9	0.463121	0.0463347	0.0320966	0.186844	0.999514
HBcAb	ATC_N02A	Hepatitis B core antibodies	Opioids	MR Egger	10	-0.117956	0.0848362	0.201866	Inverse variance weighted	8.72411	9	0.463121	0.0463347	0.0320966	0.186844		0.978443
HBcAb	ATC_N02A	Hepatitis B core antibodies	Opioids	Simple mode	10	0.0303005	0.0709666	0.679434	Inverse variance weighted	8.72411	9	0.463121	0.0463347	0.0320966	0.186844
HBcAb	ATC_N02A	Hepatitis B core antibodies	Opioids	Weighted median	10	-0.0458991	0.0529609	0.386128	Inverse variance weighted	8.72411	9	0.463121	0.0463347	0.0320966	0.186844
HBcAb	ATC_N02A	Hepatitis B core antibodies	Opioids	Weighted mode	10	-0.0524804	0.063178	0.427643	Inverse variance weighted	8.72411	9	0.463121	0.0463347	0.0320966	0.186844
HBcAb	ATC_N02BA	Hepatitis B core antibodies	Salicylic acid and derivatives	Inverse variance weighted	10	0.00257257	0.0195803	0.89547	MR Egger	14.9432	8	0.0602586	-0.00390472	0.0158865	0.812034	0.999514
HBcAb	ATC_N02BA	Hepatitis B core antibodies	Salicylic acid and derivatives	MR Egger	10	0.0115653	0.0420323	0.790171	MR Egger	14.9432	8	0.0602586	-0.00390472	0.0158865	0.812034		0.978443
HBcAb	ATC_N02BA	Hepatitis B core antibodies	Salicylic acid and derivatives	Simple mode	10	0.0188392	0.0244959	0.461555	MR Egger	14.9432	8	0.0602586	-0.00390472	0.0158865	0.812034
HBcAb	ATC_N02BA	Hepatitis B core antibodies	Salicylic acid and derivatives	Weighted median	10	0.0174786	0.0199018	0.379812	MR Egger	14.9432	8	0.0602586	-0.00390472	0.0158865	0.812034
HBcAb	ATC_N02BA	Hepatitis B core antibodies	Salicylic acid and derivatives	Weighted mode	10	0.0195132	0.0205687	0.367559	MR Egger	14.9432	8	0.0602586	-0.00390472	0.0158865	0.812034
HBcAb	ATC_N02BE	Hepatitis B core antibodies	Anilides	Inverse variance weighted	10	-0.045651	0.0339888	0.179234	MR Egger	4.97563	8	0.760178	-0.01586	0.0256423	0.553439	0.999514
HBcAb	ATC_N02BE	Hepatitis B core antibodies	Anilides	MR Egger	10	-0.00892766	0.0684143	0.899397	MR Egger	4.97563	8	0.760178	-0.01586	0.0256423	0.553439		0.978443
HBcAb	ATC_N02BE	Hepatitis B core antibodies	Anilides	Simple mode	10	-0.050199	0.0655631	0.463485	MR Egger	4.97563	8	0.760178	-0.01586	0.0256423	0.553439
HBcAb	ATC_N02BE	Hepatitis B core antibodies	Anilides	Weighted median	10	-0.05599	0.043542	0.198482	MR Egger	4.97563	8	0.760178	-0.01586	0.0256423	0.553439
HBcAb	ATC_N02BE	Hepatitis B core antibodies	Anilides	Weighted mode	10	-0.0515926	0.0585505	0.401148	MR Egger	4.97563	8	0.760178	-0.01586	0.0256423	0.553439
HBcAb	ATC_N06A	Hepatitis B core antibodies	Antidepressants	Inverse variance weighted	10	-0.0269325	0.0463698	0.561363	MR Egger	13.0575	8	0.109885	0.0187287	0.0371918	0.628133	0.999514
HBcAb	ATC_N06A	Hepatitis B core antibodies	Antidepressants	MR Egger	10	-0.070032	0.0983353	0.496598	MR Egger	13.0575	8	0.109885	0.0187287	0.0371918	0.628133		0.978443
HBcAb	ATC_N06A	Hepatitis B core antibodies	Antidepressants	Simple mode	10	0.0864396	0.101779	0.417737	MR Egger	13.0575	8	0.109885	0.0187287	0.0371918	0.628133
HBcAb	ATC_N06A	Hepatitis B core antibodies	Antidepressants	Weighted median	10	0.0548808	0.0570784	0.336302	MR Egger	13.0575	8	0.109885	0.0187287	0.0371918	0.628133
HBcAb	ATC_N06A	Hepatitis B core antibodies	Antidepressants	Weighted mode	10	0.0847373	0.087635	0.35884	MR Egger	13.0575	8	0.109885	0.0187287	0.0371918	0.628133
HBcAb	ATC_R03A	Hepatitis B core antibodies	Adrenergics, inhalants	Inverse variance weighted	10	0.0229062	0.0436308	0.599583	MR Egger	15.7614	8	0.045925	0.00769326	0.0353832	0.833319	0.999514
HBcAb	ATC_R03A	Hepatitis B core antibodies	Adrenergics, inhalants	MR Egger	10	0.00521028	0.0935574	0.956954	MR Egger	15.7614	8	0.045925	0.00769326	0.0353832	0.833319		0.978443
HBcAb	ATC_R03A	Hepatitis B core antibodies	Adrenergics, inhalants	Simple mode	10	0.107096	0.0683116	0.151382	MR Egger	15.7614	8	0.045925	0.00769326	0.0353832	0.833319
HBcAb	ATC_R03A	Hepatitis B core antibodies	Adrenergics, inhalants	Weighted median	10	0.0745086	0.0455969	0.102244	MR Egger	15.7614	8	0.045925	0.00769326	0.0353832	0.833319
HBcAb	ATC_R03A	Hepatitis B core antibodies	Adrenergics, inhalants	Weighted mode	10	0.0970192	0.0560374	0.11744	MR Egger	15.7614	8	0.045925	0.00769326	0.0353832	0.833319
HBcAb	ATC_R03BA	Hepatitis B core antibodies	Glucocorticoids	Inverse variance weighted	10	0.00471617	0.0274432	0.863554	MR Egger	15.033	8	0.0585065	0.0141067	0.0218586	0.536757	0.999514
HBcAb	ATC_R03BA	Hepatitis B core antibodies	Glucocorticoids	MR Egger	10	-0.0277185	0.0577166	0.643906	MR Egger	15.033	8	0.0585065	0.0141067	0.0218586	0.536757		0.978443
HBcAb	ATC_R03BA	Hepatitis B core antibodies	Glucocorticoids	Simple mode	10	-0.00484815	0.0404326	0.907191	MR Egger	15.033	8	0.0585065	0.0141067	0.0218586	0.536757
HBcAb	ATC_R03BA	Hepatitis B core antibodies	Glucocorticoids	Weighted median	10	0.00409709	0.0287723	0.886767	MR Egger	15.033	8	0.0585065	0.0141067	0.0218586	0.536757
HBcAb	ATC_R03BA	Hepatitis B core antibodies	Glucocorticoids	Weighted mode	10	-0.000617594	0.0369181	0.987018	MR Egger	15.033	8	0.0585065	0.0141067	0.0218586	0.536757
HBcAb	ATC_R06A	Hepatitis B core antibodies	Antihistamines for systemic use	Inverse variance weighted	10	0.0055598	0.0237994	0.815287	MR Egger	9.67146	8	0.288846	-0.0093229	0.0191324	0.639129	0.999514
HBcAb	ATC_R06A	Hepatitis B core antibodies	Antihistamines for systemic use	MR Egger	10	0.0269935	0.0505334	0.607743	MR Egger	9.67146	8	0.288846	-0.0093229	0.0191324	0.639129		0.978443
HBcAb	ATC_R06A	Hepatitis B core antibodies	Antihistamines for systemic use	Simple mode	10	-0.00310179	0.0432573	0.944404	MR Egger	9.67146	8	0.288846	-0.0093229	0.0191324	0.639129
HBcAb	ATC_R06A	Hepatitis B core antibodies	Antihistamines for systemic use	Weighted median	10	0.0143145	0.030565	0.639548	MR Egger	9.67146	8	0.288846	-0.0093229	0.0191324	0.639129
HBcAb	ATC_R06A	Hepatitis B core antibodies	Antihistamines for systemic use	Weighted mode	10	0.0188308	0.038215	0.63398	MR Egger	9.67146	8	0.288846	-0.0093229	0.0191324	0.639129
HBcAb	ATC_S01E	Hepatitis B core antibodies	Antiglaucoma preparations and miotics	Inverse variance weighted	10	-0.00712408	0.0310141	0.818321	MR Egger	4.96697	8	0.761101	0.0168916	0.0239436	0.500538	0.999514
HBcAb	ATC_S01E	Hepatitis B core antibodies	Antiglaucoma preparations and miotics	MR Egger	10	-0.045981	0.0632107	0.487705	MR Egger	4.96697	8	0.761101	0.0168916	0.0239436	0.500538		0.978443
HBcAb	ATC_S01E	Hepatitis B core antibodies	Antiglaucoma preparations and miotics	Simple mode	10	0.0123679	0.0539586	0.823829	MR Egger	4.96697	8	0.761101	0.0168916	0.0239436	0.500538
HBcAb	ATC_S01E	Hepatitis B core antibodies	Antiglaucoma preparations and miotics	Weighted median	10	-0.000620372	0.0388288	0.987253	MR Egger	4.96697	8	0.761101	0.0168916	0.0239436	0.500538
HBcAb	ATC_S01E	Hepatitis B core antibodies	Antiglaucoma preparations and miotics	Weighted mode	10	0.00276035	0.0469946	0.954445	MR Egger	4.96697	8	0.761101	0.0168916	0.0239436	0.500538
HBcAb	Atrial_Flutter	Hepatitis B core antibodies	Atrial flutter/fibrillation	Inverse variance weighted	10	0.12372	0.0438579	0.0047885	MR Egger	6.89863	8	0.547608	0.0017101	0.0338738	0.960974	0.363971
HBcAb	Atrial_Flutter	Hepatitis B core antibodies	Atrial flutter/fibrillation	MR Egger	10	0.119792	0.0893157	0.216678	MR Egger	6.89863	8	0.547608	0.0017101	0.0338738	0.960974		0.978443
HBcAb	Atrial_Flutter	Hepatitis B core antibodies	Atrial flutter/fibrillation	Simple mode	10	0.0911111	0.0793358	0.280401	MR Egger	6.89863	8	0.547608	0.0017101	0.0338738	0.960974
HBcAb	Atrial_Flutter	Hepatitis B core antibodies	Atrial flutter/fibrillation	Weighted median	10	0.099725	0.0597611	0.0951713	MR Egger	6.89863	8	0.547608	0.0017101	0.0338738	0.960974
HBcAb	Atrial_Flutter	Hepatitis B core antibodies	Atrial flutter/fibrillation	Weighted mode	10	0.0948208	0.0733285	0.228182	MR Egger	6.89863	8	0.547608	0.0017101	0.0338738	0.960974
HBcAb	BrC	Hepatitis B core antibodies	Breast cancer	Inverse variance weighted	9	0.0172543	0.0330825	0.601981	Inverse variance weighted	18.2862	8	0.0191802	-0.0213727	0.025139	0.423347	0.999514
HBcAb	BrC	Hepatitis B core antibodies	Breast cancer	MR Egger	9	0.0663997	0.0668972	0.353986	Inverse variance weighted	18.2862	8	0.0191802	-0.0213727	0.025139	0.423347		0.978942
HBcAb	BrC	Hepatitis B core antibodies	Breast cancer	Simple mode	9	0.00251398	0.0374214	0.948087	Inverse variance weighted	18.2862	8	0.0191802	-0.0213727	0.025139	0.423347
HBcAb	BrC	Hepatitis B core antibodies	Breast cancer	Weighted median	9	0.00544243	0.0289416	0.850839	Inverse variance weighted	18.2862	8	0.0191802	-0.0213727	0.025139	0.423347
HBcAb	BrC	Hepatitis B core antibodies	Breast cancer	Weighted mode	9	0.00941806	0.0308279	0.76778	Inverse variance weighted	18.2862	8	0.0191802	-0.0213727	0.025139	0.423347
HBcAb	Cardiac_Valvular_Disease	Hepatitis B core antibodies	Cardiac valvular disease	Inverse variance weighted	10	-0.0271424	0.0509905	0.594517	MR Egger	3.97305	8	0.859547	-0.0303265	0.0394272	0.463889	0.999514
HBcAb	Cardiac_Valvular_Disease	Hepatitis B core antibodies	Cardiac valvular disease	MR Egger	10	0.042432	0.103835	0.693519	MR Egger	3.97305	8	0.859547	-0.0303265	0.0394272	0.463889		0.978443
HBcAb	Cardiac_Valvular_Disease	Hepatitis B core antibodies	Cardiac valvular disease	Simple mode	10	-0.10002	0.100203	0.344274	MR Egger	3.97305	8	0.859547	-0.0303265	0.0394272	0.463889
HBcAb	Cardiac_Valvular_Disease	Hepatitis B core antibodies	Cardiac valvular disease	Weighted median	10	-0.0300532	0.0681607	0.659273	MR Egger	3.97305	8	0.859547	-0.0303265	0.0394272	0.463889
HBcAb	Cardiac_Valvular_Disease	Hepatitis B core antibodies	Cardiac valvular disease	Weighted mode	10	-0.045374	0.0920815	0.633981	MR Egger	3.97305	8	0.859547	-0.0303265	0.0394272	0.463889
HBcAb	Cataract	Hepatitis B core antibodies	Cataract	Inverse variance weighted	10	0.0183321	0.0168509	0.27664	MR Egger	11.7965	8	0.160518	0.0118204	0.0131169	0.393825	0.999514
HBcAb	Cataract	Hepatitis B core antibodies	Cataract	MR Egger	10	-0.00886712	0.0346554	0.804511	MR Egger	11.7965	8	0.160518	0.0118204	0.0131169	0.393825		0.978443
HBcAb	Cataract	Hepatitis B core antibodies	Cataract	Simple mode	10	0.0359214	0.0313126	0.280886	MR Egger	11.7965	8	0.160518	0.0118204	0.0131169	0.393825
HBcAb	Cataract	Hepatitis B core antibodies	Cataract	Weighted median	10	0.0285551	0.019946	0.152254	MR Egger	11.7965	8	0.160518	0.0118204	0.0131169	0.393825
HBcAb	Cataract	Hepatitis B core antibodies	Cataract	Weighted mode	10	0.0359214	0.026065	0.201451	MR Egger	11.7965	8	0.160518	0.0118204	0.0131169	0.393825
HBcAb	CeAn	Hepatitis B core antibodies	Cerebral aneurysm	Inverse variance weighted	10	0.0203754	0.0492961	0.679367	Inverse variance weighted	16.9192	9	0.0499971	-0.0542241	0.0354086	0.164209	0.999514
HBcAb	CeAn	Hepatitis B core antibodies	Cerebral aneurysm	MR Egger	10	0.145071	0.0935117	0.159413	Inverse variance weighted	16.9192	9	0.0499971	-0.0542241	0.0354086	0.164209		0.978443
HBcAb	CeAn	Hepatitis B core antibodies	Cerebral aneurysm	Simple mode	10	0.0185412	0.0705574	0.798635	Inverse variance weighted	16.9192	9	0.0499971	-0.0542241	0.0354086	0.164209
HBcAb	CeAn	Hepatitis B core antibodies	Cerebral aneurysm	Weighted median	10	0.0768189	0.0491022	0.117707	Inverse variance weighted	16.9192	9	0.0499971	-0.0542241	0.0354086	0.164209
HBcAb	CeAn	Hepatitis B core antibodies	Cerebral aneurysm	Weighted mode	10	0.0563379	0.0528286	0.314001	Inverse variance weighted	16.9192	9	0.0499971	-0.0542241	0.0354086	0.164209
HBcAb	CeC	Hepatitis B core antibodies	Cervical cancer	Inverse variance weighted	9	-0.0577508	0.0585076	0.323611	Inverse variance weighted	10.1185	8	0.256807	-0.0536731	0.0425733	0.247803	0.999514
HBcAb	CeC	Hepatitis B core antibodies	Cervical cancer	MR Egger	9	0.0635455	0.111557	0.586739	Inverse variance weighted	10.1185	8	0.256807	-0.0536731	0.0425733	0.247803		0.974908
HBcAb	CeC	Hepatitis B core antibodies	Cervical cancer	Simple mode	9	-0.219376	0.120946	0.107258	Inverse variance weighted	10.1185	8	0.256807	-0.0536731	0.0425733	0.247803
HBcAb	CeC	Hepatitis B core antibodies	Cervical cancer	Weighted median	9	-0.0948203	0.0753347	0.208156	Inverse variance weighted	10.1185	8	0.256807	-0.0536731	0.0425733	0.247803
HBcAb	CeC	Hepatitis B core antibodies	Cervical cancer	Weighted mode	9	-0.135283	0.100544	0.215352	Inverse variance weighted	10.1185	8	0.256807	-0.0536731	0.0425733	0.247803
HBcAb	CHB	Hepatitis B core antibodies	Chronic hepatitis B	Inverse variance weighted	8	0.305047	0.0607569	5.15e-07	MR Egger	6.29717	6	0.390738	-0.00524286	0.0468933	0.914625	0.000240247
HBcAb	CHB	Hepatitis B core antibodies	Chronic hepatitis B	MR Egger	8	0.31808	0.132141	0.0527809	MR Egger	6.29717	6	0.390738	-0.00524286	0.0468933	0.914625		0.980368
HBcAb	CHB	Hepatitis B core antibodies	Chronic hepatitis B	Simple mode	8	0.386646	0.120459	0.0148626	MR Egger	6.29717	6	0.390738	-0.00524286	0.0468933	0.914625
HBcAb	CHB	Hepatitis B core antibodies	Chronic hepatitis B	Weighted median	8	0.379064	0.082844	4.75e-06	MR Egger	6.29717	6	0.390738	-0.00524286	0.0468933	0.914625
HBcAb	CHB	Hepatitis B core antibodies	Chronic hepatitis B	Weighted mode	8	0.388949	0.112237	0.0104706	MR Egger	6.29717	6	0.390738	-0.00524286	0.0468933	0.914625
HBcAb	CHC	Hepatitis B core antibodies	Chronic hepatitis C	Inverse variance weighted	9	0.0112436	0.035942	0.754412	MR Egger	10.7229	7	0.151172	-0.00949223	0.0271327	0.736744	0.999514
HBcAb	CHC	Hepatitis B core antibodies	Chronic hepatitis C	MR Egger	9	0.0335238	0.0742083	0.665112	MR Egger	10.7229	7	0.151172	-0.00949223	0.0271327	0.736744		0.979765
HBcAb	CHC	Hepatitis B core antibodies	Chronic hepatitis C	Simple mode	9	0.0439631	0.0539173	0.438454	MR Egger	10.7229	7	0.151172	-0.00949223	0.0271327	0.736744
HBcAb	CHC	Hepatitis B core antibodies	Chronic hepatitis C	Weighted median	9	0.0196294	0.0423719	0.643175	MR Egger	10.7229	7	0.151172	-0.00949223	0.0271327	0.736744
HBcAb	CHC	Hepatitis B core antibodies	Chronic hepatitis C	Weighted mode	9	0.0329328	0.0492566	0.522573	MR Egger	10.7229	7	0.151172	-0.00949223	0.0271327	0.736744
HBcAb	CHF	Hepatitis B core antibodies	Chronic heart failure	Inverse variance weighted	10	0.0380983	0.0258613	0.140702	MR Egger	2.34553	8	0.968545	0.00452868	0.0198239	0.825031	0.999514
HBcAb	CHF	Hepatitis B core antibodies	Chronic heart failure	MR Egger	10	0.027685	0.0524085	0.611659	MR Egger	2.34553	8	0.968545	0.00452868	0.0198239	0.825031		0.978443
HBcAb	CHF	Hepatitis B core antibodies	Chronic heart failure	Simple mode	10	0.0242782	0.0473445	0.62044	MR Egger	2.34553	8	0.968545	0.00452868	0.0198239	0.825031
HBcAb	CHF	Hepatitis B core antibodies	Chronic heart failure	Weighted median	10	0.0441879	0.0324552	0.173354	MR Egger	2.34553	8	0.968545	0.00452868	0.0198239	0.825031
HBcAb	CHF	Hepatitis B core antibodies	Chronic heart failure	Weighted mode	10	0.0598591	0.0439771	0.206571	MR Egger	2.34553	8	0.968545	0.00452868	0.0198239	0.825031
HBcAb	Cholecystitis	Hepatitis B core antibodies	Cholecystitis	Inverse variance weighted	10	-0.0170721	0.064429	0.791029	MR Egger	13.0916	8	0.108737	-0.00469214	0.0527749	0.93134	0.999514
HBcAb	Cholecystitis	Hepatitis B core antibodies	Cholecystitis	MR Egger	10	-0.00628753	0.139208	0.965082	MR Egger	13.0916	8	0.108737	-0.00469214	0.0527749	0.93134		0.978443
HBcAb	Cholecystitis	Hepatitis B core antibodies	Cholecystitis	Simple mode	10	0.00218667	0.113648	0.985069	MR Egger	13.0916	8	0.108737	-0.00469214	0.0527749	0.93134
HBcAb	Cholecystitis	Hepatitis B core antibodies	Cholecystitis	Weighted median	10	-0.00675639	0.076131	0.929283	MR Egger	13.0916	8	0.108737	-0.00469214	0.0527749	0.93134
HBcAb	Cholecystitis	Hepatitis B core antibodies	Cholecystitis	Weighted mode	10	-0.0252469	0.0830369	0.768006	MR Egger	13.0916	8	0.108737	-0.00469214	0.0527749	0.93134
HBcAb	Cholelithiasis	Hepatitis B core antibodies	Cholelithiasis	Inverse variance weighted	10	0.0303926	0.0239163	0.203802	MR Egger	3.38723	8	0.907763	0.000618662	0.0183922	0.973991	0.999514
HBcAb	Cholelithiasis	Hepatitis B core antibodies	Cholelithiasis	MR Egger	10	0.0289682	0.0486329	0.567873	MR Egger	3.38723	8	0.907763	0.000618662	0.0183922	0.973991		0.978443
HBcAb	Cholelithiasis	Hepatitis B core antibodies	Cholelithiasis	Simple mode	10	0.0314331	0.0399477	0.451587	MR Egger	3.38723	8	0.907763	0.000618662	0.0183922	0.973991
HBcAb	Cholelithiasis	Hepatitis B core antibodies	Cholelithiasis	Weighted median	10	0.0353742	0.0297643	0.234645	MR Egger	3.38723	8	0.907763	0.000618662	0.0183922	0.973991
HBcAb	Cholelithiasis	Hepatitis B core antibodies	Cholelithiasis	Weighted mode	10	0.0348684	0.034381	0.336986	MR Egger	3.38723	8	0.907763	0.000618662	0.0183922	0.973991
HBcAb	Chronic_Renal_Failure	Hepatitis B core antibodies	Chronic renal failure	Inverse variance weighted	10	-0.0176892	0.057795	0.759553	Inverse variance weighted	7.93216	9	0.540997	-0.0597209	0.0445766	0.217139	0.999514
HBcAb	Chronic_Renal_Failure	Hepatitis B core antibodies	Chronic renal failure	MR Egger	10	0.119462	0.117559	0.339286	Inverse variance weighted	7.93216	9	0.540997	-0.0597209	0.0445766	0.217139		0.978443
HBcAb	Chronic_Renal_Failure	Hepatitis B core antibodies	Chronic renal failure	Simple mode	10	-0.0168077	0.0857822	0.849014	Inverse variance weighted	7.93216	9	0.540997	-0.0597209	0.0445766	0.217139
HBcAb	Chronic_Renal_Failure	Hepatitis B core antibodies	Chronic renal failure	Weighted median	10	-0.0118764	0.0727506	0.870323	Inverse variance weighted	7.93216	9	0.540997	-0.0597209	0.0445766	0.217139
HBcAb	Chronic_Renal_Failure	Hepatitis B core antibodies	Chronic renal failure	Weighted mode	10	0.00507597	0.0859495	0.954197	Inverse variance weighted	7.93216	9	0.540997	-0.0597209	0.0445766	0.217139
HBcAb	Chronic_Sinusitis	Hepatitis B core antibodies	Chronic sinusitis	Inverse variance weighted	5	0.0805286	0.051734	0.119568	MR Egger	4.084	3	0.252535	-0.0466715	0.0786368	0.594615	0.999514
HBcAb	Chronic_Sinusitis	Hepatitis B core antibodies	Chronic sinusitis	MR Egger	5	0.160773	0.146538	0.352753	MR Egger	4.084	3	0.252535	-0.0466715	0.0786368	0.594615		0.95266
HBcAb	Chronic_Sinusitis	Hepatitis B core antibodies	Chronic sinusitis	Simple mode	5	-0.00617806	0.0898604	0.948487	MR Egger	4.084	3	0.252535	-0.0466715	0.0786368	0.594615
HBcAb	Chronic_Sinusitis	Hepatitis B core antibodies	Chronic sinusitis	Weighted median	5	0.0556719	0.0614758	0.365152	MR Egger	4.084	3	0.252535	-0.0466715	0.0786368	0.594615
HBcAb	Chronic_Sinusitis	Hepatitis B core antibodies	Chronic sinusitis	Weighted mode	5	0.0199804	0.0837254	0.823111	MR Egger	4.084	3	0.252535	-0.0466715	0.0786368	0.594615
HBcAb	Cirrhosis	Hepatitis B core antibodies	Cirrhosis	Inverse variance weighted	6	0.149816	0.0797207	0.0602091	MR Egger	3.13165	4	0.536041	0.0277075	0.0411982	0.538092	0.981571
HBcAb	Cirrhosis	Hepatitis B core antibodies	Cirrhosis	MR Egger	6	0.0748975	0.136983	0.613612	MR Egger	3.13165	4	0.536041	0.0277075	0.0411982	0.538092		0.981488
HBcAb	Cirrhosis	Hepatitis B core antibodies	Cirrhosis	Simple mode	6	0.133445	0.157206	0.434709	MR Egger	3.13165	4	0.536041	0.0277075	0.0411982	0.538092
HBcAb	Cirrhosis	Hepatitis B core antibodies	Cirrhosis	Weighted median	6	0.135253	0.101162	0.181223	MR Egger	3.13165	4	0.536041	0.0277075	0.0411982	0.538092
HBcAb	Cirrhosis	Hepatitis B core antibodies	Cirrhosis	Weighted mode	6	0.0836435	0.123519	0.528356	MR Egger	3.13165	4	0.536041	0.0277075	0.0411982	0.538092
HBcAb	Colon_polyp	Hepatitis B core antibodies	Colon polyp	Inverse variance weighted	10	-0.0393013	0.0417275	0.346266	MR Egger	8.06545	8	0.427103	-0.0311519	0.0324453	0.365103	0.999514
HBcAb	Colon_polyp	Hepatitis B core antibodies	Colon polyp	MR Egger	10	0.0322867	0.0855259	0.715615	MR Egger	8.06545	8	0.427103	-0.0311519	0.0324453	0.365103		0.978443
HBcAb	Colon_polyp	Hepatitis B core antibodies	Colon polyp	Simple mode	10	0.0347454	0.078643	0.669051	MR Egger	8.06545	8	0.427103	-0.0311519	0.0324453	0.365103
HBcAb	Colon_polyp	Hepatitis B core antibodies	Colon polyp	Weighted median	10	0.0282478	0.0558747	0.613168	MR Egger	8.06545	8	0.427103	-0.0311519	0.0324453	0.365103
HBcAb	Colon_polyp	Hepatitis B core antibodies	Colon polyp	Weighted mode	10	0.0302313	0.0699347	0.675711	MR Egger	8.06545	8	0.427103	-0.0311519	0.0324453	0.365103
HBcAb	Compression_Fracture	Hepatitis B core antibodies	Compression_ fracture	Inverse variance weighted	10	0.03362	0.0382868	0.379884	MR Egger	8.96816	8	0.344989	0.00569744	0.0311985	0.85964	0.999514
HBcAb	Compression_Fracture	Hepatitis B core antibodies	Compression_ fracture	MR Egger	10	0.0205248	0.0823669	0.809495	MR Egger	8.96816	8	0.344989	0.00569744	0.0311985	0.85964		0.978443
HBcAb	Compression_Fracture	Hepatitis B core antibodies	Compression_ fracture	Simple mode	10	0.0435647	0.0685135	0.5407	MR Egger	8.96816	8	0.344989	0.00569744	0.0311985	0.85964
HBcAb	Compression_Fracture	Hepatitis B core antibodies	Compression_ fracture	Weighted median	10	0.0297009	0.0509116	0.559636	MR Egger	8.96816	8	0.344989	0.00569744	0.0311985	0.85964
HBcAb	Compression_Fracture	Hepatitis B core antibodies	Compression_ fracture	Weighted mode	10	0.0291735	0.0682753	0.679207	MR Egger	8.96816	8	0.344989	0.00569744	0.0311985	0.85964
HBcAb	COPD	Hepatitis B core antibodies	Chronic obstructive pulmonary disease	Inverse variance weighted	10	0.144713	0.0665144	0.0295799	MR Egger	8.33385	8	0.401556	0.0470197	0.0513984	0.387034	0.874587
HBcAb	COPD	Hepatitis B core antibodies	Chronic obstructive pulmonary disease	MR Egger	10	0.0364739	0.136034	0.795389	MR Egger	8.33385	8	0.401556	0.0470197	0.0513984	0.387034		0.978443
HBcAb	COPD	Hepatitis B core antibodies	Chronic obstructive pulmonary disease	Simple mode	10	0.0404473	0.130298	0.763309	MR Egger	8.33385	8	0.401556	0.0470197	0.0513984	0.387034
HBcAb	COPD	Hepatitis B core antibodies	Chronic obstructive pulmonary disease	Weighted median	10	0.0946201	0.0853918	0.267831	MR Egger	8.33385	8	0.401556	0.0470197	0.0513984	0.387034
HBcAb	COPD	Hepatitis B core antibodies	Chronic obstructive pulmonary disease	Weighted mode	10	0.0995137	0.109227	0.386009	MR Egger	8.33385	8	0.401556	0.0470197	0.0513984	0.387034
HBcAb	CRC	Hepatitis B core antibodies	Colorectal cancer	Inverse variance weighted	10	0.0310753	0.0293707	0.290039	MR Egger	6.03966	8	0.642789	0.0073531	0.0227821	0.755153	0.999514
HBcAb	CRC	Hepatitis B core antibodies	Colorectal cancer	MR Egger	10	0.0142032	0.0599608	0.818707	MR Egger	6.03966	8	0.642789	0.0073531	0.0227821	0.755153		0.978443
HBcAb	CRC	Hepatitis B core antibodies	Colorectal cancer	Simple mode	10	0.0351853	0.0581623	0.560154	MR Egger	6.03966	8	0.642789	0.0073531	0.0227821	0.755153
HBcAb	CRC	Hepatitis B core antibodies	Colorectal cancer	Weighted median	10	0.0159541	0.0390927	0.683193	MR Egger	6.03966	8	0.642789	0.0073531	0.0227821	0.755153
HBcAb	CRC	Hepatitis B core antibodies	Colorectal cancer	Weighted mode	10	0.00145164	0.0528544	0.978688	MR Egger	6.03966	8	0.642789	0.0073531	0.0227821	0.755153
HBcAb	CSOM	Hepatitis B core antibodies	Chronic suppurative otitis media	Inverse variance weighted	10	0.000908308	0.0576754	0.987435	MR Egger	12.2954	8	0.138504	-0.00102198	0.0472141	0.983261	0.999514
HBcAb	CSOM	Hepatitis B core antibodies	Chronic suppurative otitis media	MR Egger	10	0.00325731	0.124575	0.97978	MR Egger	12.2954	8	0.138504	-0.00102198	0.0472141	0.983261		0.978443
HBcAb	CSOM	Hepatitis B core antibodies	Chronic suppurative otitis media	Simple mode	10	0.0506592	0.0918811	0.594811	MR Egger	12.2954	8	0.138504	-0.00102198	0.0472141	0.983261
HBcAb	CSOM	Hepatitis B core antibodies	Chronic suppurative otitis media	Weighted median	10	0.0567468	0.065992	0.389842	MR Egger	12.2954	8	0.138504	-0.00102198	0.0472141	0.983261
HBcAb	CSOM	Hepatitis B core antibodies	Chronic suppurative otitis media	Weighted mode	10	0.0601594	0.0763678	0.451086	MR Egger	12.2954	8	0.138504	-0.00102198	0.0472141	0.983261
HBcAb	EnC	Hepatitis B core antibodies	Endometrial cancer	Inverse variance weighted	10	-0.0380472	0.0457208	0.405317	Inverse variance weighted	7.94952	9	0.539241	0.048345	0.0352645	0.207622	0.999514
HBcAb	EnC	Hepatitis B core antibodies	Endometrial cancer	MR Egger	10	-0.149143	0.0930453	0.147622	Inverse variance weighted	7.94952	9	0.539241	0.048345	0.0352645	0.207622		0.978443
HBcAb	EnC	Hepatitis B core antibodies	Endometrial cancer	Simple mode	10	-0.0282251	0.0915058	0.764759	Inverse variance weighted	7.94952	9	0.539241	0.048345	0.0352645	0.207622
HBcAb	EnC	Hepatitis B core antibodies	Endometrial cancer	Weighted median	10	-0.0695354	0.0617843	0.260397	Inverse variance weighted	7.94952	9	0.539241	0.048345	0.0352645	0.207622
HBcAb	EnC	Hepatitis B core antibodies	Endometrial cancer	Weighted mode	10	-0.0503751	0.074703	0.517041	Inverse variance weighted	7.94952	9	0.539241	0.048345	0.0352645	0.207622
HBcAb	Endometriosis	Hepatitis B core antibodies	Endometriosis	Inverse variance weighted	10	0.0168604	0.0377147	0.654838	Inverse variance weighted	4.36306	9	0.885935	0.0346336	0.0292233	0.269971	0.999514
HBcAb	Endometriosis	Hepatitis B core antibodies	Endometriosis	MR Egger	10	-0.0625366	0.0768803	0.439509	Inverse variance weighted	4.36306	9	0.885935	0.0346336	0.0292233	0.269971		0.978443
HBcAb	Endometriosis	Hepatitis B core antibodies	Endometriosis	Simple mode	10	0.0238676	0.0695124	0.739214	Inverse variance weighted	4.36306	9	0.885935	0.0346336	0.0292233	0.269971
HBcAb	Endometriosis	Hepatitis B core antibodies	Endometriosis	Weighted median	10	0.0264925	0.0487335	0.586702	Inverse variance weighted	4.36306	9	0.885935	0.0346336	0.0292233	0.269971
HBcAb	Endometriosis	Hepatitis B core antibodies	Endometriosis	Weighted mode	10	0.0215252	0.0620565	0.736666	Inverse variance weighted	4.36306	9	0.885935	0.0346336	0.0292233	0.269971
HBcAb	Epilepsy	Hepatitis B core antibodies	Epilepsy	Inverse variance weighted	10	0.00874851	0.0493136	0.85919	Inverse variance weighted	9.1494	9	0.423599	0.0750718	0.0374724	0.0800944	0.999514
HBcAb	Epilepsy	Hepatitis B core antibodies	Epilepsy	MR Egger	10	-0.1638	0.0990466	0.136773	Inverse variance weighted	9.1494	9	0.423599	0.0750718	0.0374724	0.0800944		0.978443
HBcAb	Epilepsy	Hepatitis B core antibodies	Epilepsy	Simple mode	10	-0.0370795	0.088549	0.685218	Inverse variance weighted	9.1494	9	0.423599	0.0750718	0.0374724	0.0800944
HBcAb	Epilepsy	Hepatitis B core antibodies	Epilepsy	Weighted median	10	0.000157129	0.0638856	0.998038	Inverse variance weighted	9.1494	9	0.423599	0.0750718	0.0374724	0.0800944
HBcAb	Epilepsy	Hepatitis B core antibodies	Epilepsy	Weighted mode	10	-0.0280853	0.0704874	0.69959	Inverse variance weighted	9.1494	9	0.423599	0.0750718	0.0374724	0.0800944
HBcAb	Food_Allergy	Hepatitis B core antibodies	Food allergy	Inverse variance weighted	10	0.0565941	0.0337019	0.0931026	MR Egger	4.98623	8	0.759047	0.00914026	0.0260693	0.734931	0.999514
HBcAb	Food_Allergy	Hepatitis B core antibodies	Food allergy	MR Egger	10	0.0356541	0.0685765	0.617197	MR Egger	4.98623	8	0.759047	0.00914026	0.0260693	0.734931		0.978443
HBcAb	Food_Allergy	Hepatitis B core antibodies	Food allergy	Simple mode	10	0.0257396	0.0548208	0.649863	MR Egger	4.98623	8	0.759047	0.00914026	0.0260693	0.734931
HBcAb	Food_Allergy	Hepatitis B core antibodies	Food allergy	Weighted median	10	0.0382818	0.0431218	0.37467	MR Egger	4.98623	8	0.759047	0.00914026	0.0260693	0.734931
HBcAb	Food_Allergy	Hepatitis B core antibodies	Food allergy	Weighted mode	10	0.0321671	0.0479646	0.519285	MR Egger	4.98623	8	0.759047	0.00914026	0.0260693	0.734931
HBcAb	GaC	Hepatitis B core antibodies	Gastric cancer	Inverse variance weighted	10	0.115422	0.0491597	0.0188794	MR Egger	17.496	8	0.0253389	0.0093725	0.0403056	0.82196	0.735481
HBcAb	GaC	Hepatitis B core antibodies	Gastric cancer	MR Egger	10	0.0939276	0.106042	0.401587	MR Egger	17.496	8	0.0253389	0.0093725	0.0403056	0.82196		0.978443
HBcAb	GaC	Hepatitis B core antibodies	Gastric cancer	Simple mode	10	0.0816793	0.0626565	0.224726	MR Egger	17.496	8	0.0253389	0.0093725	0.0403056	0.82196
HBcAb	GaC	Hepatitis B core antibodies	Gastric cancer	Weighted median	10	0.0989586	0.0474756	0.0371229	MR Egger	17.496	8	0.0253389	0.0093725	0.0403056	0.82196
HBcAb	GaC	Hepatitis B core antibodies	Gastric cancer	Weighted mode	10	0.092055	0.0541932	0.123609	MR Egger	17.496	8	0.0253389	0.0093725	0.0403056	0.82196
HBcAb	Gastric_Ulcer	Hepatitis B core antibodies	Gastric ulcer	Inverse variance weighted	10	0.0162909	0.0284055	0.566298	MR Egger	11.8962	8	0.155898	0.00757435	0.0231296	0.751715	0.999514
HBcAb	Gastric_Ulcer	Hepatitis B core antibodies	Gastric ulcer	MR Egger	10	-0.00109241	0.0609387	0.986137	MR Egger	11.8962	8	0.155898	0.00757435	0.0231296	0.751715		0.978443
HBcAb	Gastric_Ulcer	Hepatitis B core antibodies	Gastric ulcer	Simple mode	10	0.0906716	0.0581336	0.153259	MR Egger	11.8962	8	0.155898	0.00757435	0.0231296	0.751715
HBcAb	Gastric_Ulcer	Hepatitis B core antibodies	Gastric ulcer	Weighted median	10	0.0318741	0.0368789	0.387428	MR Egger	11.8962	8	0.155898	0.00757435	0.0231296	0.751715
HBcAb	Gastric_Ulcer	Hepatitis B core antibodies	Gastric ulcer	Weighted mode	10	0.0588017	0.0570232	0.329367	MR Egger	11.8962	8	0.155898	0.00757435	0.0231296	0.751715
HBcAb	GD	Hepatitis B core antibodies	Graves' disease	Inverse variance weighted	3	0.238139	0.0818028	0.00360114	Inverse variance weighted	2.85589	2	0.239801	-0.108755	0.064476	0.340687	0.320152
HBcAb	GD	Hepatitis B core antibodies	Graves' disease	MR Egger	3	0.425368	0.130412	0.189386	Inverse variance weighted	2.85589	2	0.239801	-0.108755	0.064476	0.340687		0.948482
HBcAb	GD	Hepatitis B core antibodies	Graves' disease	Simple mode	3	0.267315	0.0906536	0.0983355	Inverse variance weighted	2.85589	2	0.239801	-0.108755	0.064476	0.340687
HBcAb	GD	Hepatitis B core antibodies	Graves' disease	Weighted median	3	0.247982	0.0842025	0.00322884	Inverse variance weighted	2.85589	2	0.239801	-0.108755	0.064476	0.340687
HBcAb	GD	Hepatitis B core antibodies	Graves' disease	Weighted mode	3	0.247507	0.0803908	0.0912816	Inverse variance weighted	2.85589	2	0.239801	-0.108755	0.064476	0.340687
HBcAb	Glaucoma	Hepatitis B core antibodies	Glaucoma	Inverse variance weighted	10	-0.0268358	0.0252113	0.287131	MR Egger	7.36611	8	0.497695	-0.00767737	0.0193105	0.701341	0.999514
HBcAb	Glaucoma	Hepatitis B core antibodies	Glaucoma	MR Egger	10	-0.00911216	0.0512146	0.863207	MR Egger	7.36611	8	0.497695	-0.00767737	0.0193105	0.701341		0.978443
HBcAb	Glaucoma	Hepatitis B core antibodies	Glaucoma	Simple mode	10	-0.0572907	0.0494207	0.276187	MR Egger	7.36611	8	0.497695	-0.00767737	0.0193105	0.701341
HBcAb	Glaucoma	Hepatitis B core antibodies	Glaucoma	Weighted median	10	-0.0576851	0.0325527	0.076386	MR Egger	7.36611	8	0.497695	-0.00767737	0.0193105	0.701341
HBcAb	Glaucoma	Hepatitis B core antibodies	Glaucoma	Weighted mode	10	-0.0617088	0.0404159	0.161145	MR Egger	7.36611	8	0.497695	-0.00767737	0.0193105	0.701341
HBcAb	Head_Injury	Hepatitis B core antibodies	Head injury	Inverse variance weighted	10	-0.0281669	0.0560508	0.615298	MR Egger	7.83909	8	0.449344	0.00799729	0.0431591	0.857607	0.999514
HBcAb	Head_Injury	Hepatitis B core antibodies	Head injury	MR Egger	10	-0.0465446	0.113922	0.693576	MR Egger	7.83909	8	0.449344	0.00799729	0.0431591	0.857607		0.978443
HBcAb	Head_Injury	Hepatitis B core antibodies	Head injury	Simple mode	10	-0.0932335	0.12359	0.4699	MR Egger	7.83909	8	0.449344	0.00799729	0.0431591	0.857607
HBcAb	Head_Injury	Hepatitis B core antibodies	Head injury	Weighted median	10	-0.0709263	0.0773073	0.358902	MR Egger	7.83909	8	0.449344	0.00799729	0.0431591	0.857607
HBcAb	Head_Injury	Hepatitis B core antibodies	Head injury	Weighted mode	10	-0.112752	0.115338	0.353828	MR Egger	7.83909	8	0.449344	0.00799729	0.0431591	0.857607
HBcAb	Hearing_Loss	Hepatitis B core antibodies	Hearing loss, difficulty in hearing	Inverse variance weighted	10	0.0495805	0.0548995	0.366466	MR Egger	14.8233	8	0.0626741	-0.0235479	0.0440534	0.607505	0.999514
HBcAb	Hearing_Loss	Hepatitis B core antibodies	Hearing loss, difficulty in hearing	MR Egger	10	0.103718	0.116324	0.398617	MR Egger	14.8233	8	0.0626741	-0.0235479	0.0440534	0.607505		0.978443
HBcAb	Hearing_Loss	Hepatitis B core antibodies	Hearing loss, difficulty in hearing	Simple mode	10	0.0406188	0.0672651	0.560846	MR Egger	14.8233	8	0.0626741	-0.0235479	0.0440534	0.607505
HBcAb	Hearing_Loss	Hepatitis B core antibodies	Hearing loss, difficulty in hearing	Weighted median	10	0.0512354	0.0543902	0.346194	MR Egger	14.8233	8	0.0626741	-0.0235479	0.0440534	0.607505
HBcAb	Hearing_Loss	Hepatitis B core antibodies	Hearing loss, difficulty in hearing	Weighted mode	10	0.0316909	0.0589655	0.60399	MR Egger	14.8233	8	0.0626741	-0.0235479	0.0440534	0.607505
HBcAb	HepC	Hepatitis B core antibodies	Hepatic cancer	Inverse variance weighted	10	0.156142	0.093437	0.0947034	MR Egger	17.7292	8	0.023351	-0.0257498	0.0763605	0.744633	0.999514
HBcAb	HepC	Hepatitis B core antibodies	Hepatic cancer	MR Egger	10	0.215187	0.200856	0.315267	MR Egger	17.7292	8	0.023351	-0.0257498	0.0763605	0.744633		0.978443
HBcAb	HepC	Hepatitis B core antibodies	Hepatic cancer	Simple mode	10	0.273567	0.150043	0.101577	MR Egger	17.7292	8	0.023351	-0.0257498	0.0763605	0.744633
HBcAb	HepC	Hepatitis B core antibodies	Hepatic cancer	Weighted median	10	0.196091	0.097603	0.0445299	MR Egger	17.7292	8	0.023351	-0.0257498	0.0763605	0.744633
HBcAb	HepC	Hepatitis B core antibodies	Hepatic cancer	Weighted mode	10	0.170408	0.129573	0.220978	MR Egger	17.7292	8	0.023351	-0.0257498	0.0763605	0.744633
HBcAb	Iron_Deficiency_Anemia	Hepatitis B core antibodies	Iron deficiency anemia	Inverse variance weighted	9	0.0189379	0.0383727	0.621641	MR Egger	14.822	7	0.0383502	0.00695276	0.030441	0.825863	0.999514
HBcAb	Iron_Deficiency_Anemia	Hepatitis B core antibodies	Iron deficiency anemia	MR Egger	9	0.00293061	0.0811304	0.972193	MR Egger	14.822	7	0.0383502	0.00695276	0.030441	0.825863		0.978942
HBcAb	Iron_Deficiency_Anemia	Hepatitis B core antibodies	Iron deficiency anemia	Simple mode	9	0.0997201	0.0844553	0.271617	MR Egger	14.822	7	0.0383502	0.00695276	0.030441	0.825863
HBcAb	Iron_Deficiency_Anemia	Hepatitis B core antibodies	Iron deficiency anemia	Weighted median	9	0.0106068	0.0436566	0.808036	MR Egger	14.822	7	0.0383502	0.00695276	0.030441	0.825863
HBcAb	Iron_Deficiency_Anemia	Hepatitis B core antibodies	Iron deficiency anemia	Weighted mode	9	-0.0385562	0.0648321	0.568473	MR Egger	14.822	7	0.0383502	0.00695276	0.030441	0.825863
HBcAb	IS	Hepatitis B core antibodies	Ischemic stroke	Inverse variance weighted	10	-0.0153441	0.0187276	0.412596	MR Egger	8.18895	8	0.415234	0.00176971	0.014494	0.905832	0.999514
HBcAb	IS	Hepatitis B core antibodies	Ischemic stroke	MR Egger	10	-0.0194252	0.0384207	0.626777	MR Egger	8.18895	8	0.415234	0.00176971	0.014494	0.905832		0.978443
HBcAb	IS	Hepatitis B core antibodies	Ischemic stroke	Simple mode	10	-0.0445906	0.0400923	0.294877	MR Egger	8.18895	8	0.415234	0.00176971	0.014494	0.905832
HBcAb	IS	Hepatitis B core antibodies	Ischemic stroke	Weighted median	10	-0.0437919	0.025696	0.0883378	MR Egger	8.18895	8	0.415234	0.00176971	0.014494	0.905832
HBcAb	IS	Hepatitis B core antibodies	Ischemic stroke	Weighted mode	10	-0.0434315	0.0341808	0.235718	MR Egger	8.18895	8	0.415234	0.00176971	0.014494	0.905832
HBcAb	LuC	Hepatitis B core antibodies	Lung cancer	Inverse variance weighted	9	0.0365171	0.0487403	0.453726	MR Egger	9.40731	7	0.22472	0.000618162	0.037134	0.987183	0.999514
HBcAb	LuC	Hepatitis B core antibodies	Lung cancer	MR Egger	9	0.0350673	0.101487	0.739843	MR Egger	9.40731	7	0.22472	0.000618162	0.037134	0.987183		0.979765
HBcAb	LuC	Hepatitis B core antibodies	Lung cancer	Simple mode	9	-0.0834251	0.111257	0.474823	MR Egger	9.40731	7	0.22472	0.000618162	0.037134	0.987183
HBcAb	LuC	Hepatitis B core antibodies	Lung cancer	Weighted median	9	0.0354719	0.0680512	0.60219	MR Egger	9.40731	7	0.22472	0.000618162	0.037134	0.987183
HBcAb	LuC	Hepatitis B core antibodies	Lung cancer	Weighted mode	9	0.092915	0.0957652	0.360344	MR Egger	9.40731	7	0.22472	0.000618162	0.037134	0.987183
HBcAb	MI	Hepatitis B core antibodies	Myocardial infarction	Inverse variance weighted	10	-0.0399306	0.0411274	0.331599	MR Egger	16.916	8	0.0309956	-0.00959233	0.0334346	0.78148	0.999514
HBcAb	MI	Hepatitis B core antibodies	Myocardial infarction	MR Egger	10	-0.0178885	0.0882395	0.84441	MR Egger	16.916	8	0.0309956	-0.00959233	0.0334346	0.78148		0.978443
HBcAb	MI	Hepatitis B core antibodies	Myocardial infarction	Simple mode	10	-0.0132974	0.0560127	0.817663	MR Egger	16.916	8	0.0309956	-0.00959233	0.0334346	0.78148
HBcAb	MI	Hepatitis B core antibodies	Myocardial infarction	Weighted median	10	-0.0153156	0.0409452	0.708366	MR Egger	16.916	8	0.0309956	-0.00959233	0.0334346	0.78148
HBcAb	MI	Hepatitis B core antibodies	Myocardial infarction	Weighted mode	10	0.00308768	0.0446692	0.946403	MR Egger	16.916	8	0.0309956	-0.00959233	0.0334346	0.78148
HBcAb	Osteoporosis	Hepatitis B core antibodies	Osteoporosis	Inverse variance weighted	9	0.0374181	0.0250476	0.135207	MR Egger	11.8404	7	0.10593	0.00122458	0.0186028	0.949355	0.999514
HBcAb	Osteoporosis	Hepatitis B core antibodies	Osteoporosis	MR Egger	9	0.0346032	0.0504497	0.514847	MR Egger	11.8404	7	0.10593	0.00122458	0.0186028	0.949355		0.979208
HBcAb	Osteoporosis	Hepatitis B core antibodies	Osteoporosis	Simple mode	9	0.0646075	0.043327	0.174258	MR Egger	11.8404	7	0.10593	0.00122458	0.0186028	0.949355
HBcAb	Osteoporosis	Hepatitis B core antibodies	Osteoporosis	Weighted median	9	0.0286577	0.0287806	0.319381	MR Egger	11.8404	7	0.10593	0.00122458	0.0186028	0.949355
HBcAb	Osteoporosis	Hepatitis B core antibodies	Osteoporosis	Weighted mode	9	0.0371267	0.0359015	0.331323	MR Egger	11.8404	7	0.10593	0.00122458	0.0186028	0.949355
HBcAb	Ovarian_Cyst	Hepatitis B core antibodies	Ovarian cyst	Inverse variance weighted	9	-0.0159857	0.0399632	0.689149	Inverse variance weighted	13.7809	8	0.0876578	-0.0325362	0.0299539	0.313369	0.999514
HBcAb	Ovarian_Cyst	Hepatitis B core antibodies	Ovarian cyst	MR Egger	9	0.0575441	0.0783863	0.486738	Inverse variance weighted	13.7809	8	0.0876578	-0.0325362	0.0299539	0.313369		0.974908
HBcAb	Ovarian_Cyst	Hepatitis B core antibodies	Ovarian cyst	Simple mode	9	-0.0488203	0.0669473	0.486656	Inverse variance weighted	13.7809	8	0.0876578	-0.0325362	0.0299539	0.313369
HBcAb	Ovarian_Cyst	Hepatitis B core antibodies	Ovarian cyst	Weighted median	9	-0.0501428	0.0434582	0.248576	Inverse variance weighted	13.7809	8	0.0876578	-0.0325362	0.0299539	0.313369
HBcAb	Ovarian_Cyst	Hepatitis B core antibodies	Ovarian cyst	Weighted mode	9	-0.0608641	0.0547844	0.298851	Inverse variance weighted	13.7809	8	0.0876578	-0.0325362	0.0299539	0.313369
HBcAb	OvC	Hepatitis B core antibodies	Ovarian cancer	Inverse variance weighted	9	0.0292582	0.0557628	0.599799	Inverse variance weighted	7.98184	8	0.435246	-0.056614	0.0422522	0.222136	0.999514
HBcAb	OvC	Hepatitis B core antibodies	Ovarian cancer	MR Egger	9	0.157155	0.110547	0.198123	Inverse variance weighted	7.98184	8	0.435246	-0.056614	0.0422522	0.222136		0.974908
HBcAb	OvC	Hepatitis B core antibodies	Ovarian cancer	Simple mode	9	-0.0324006	0.114124	0.783692	Inverse variance weighted	7.98184	8	0.435246	-0.056614	0.0422522	0.222136
HBcAb	OvC	Hepatitis B core antibodies	Ovarian cancer	Weighted median	9	0.0236507	0.0747006	0.751542	Inverse variance weighted	7.98184	8	0.435246	-0.056614	0.0422522	0.222136
HBcAb	OvC	Hepatitis B core antibodies	Ovarian cancer	Weighted mode	9	0.0357056	0.0959827	0.719553	Inverse variance weighted	7.98184	8	0.435246	-0.056614	0.0422522	0.222136
HBcAb	PAD	Hepatitis B core antibodies	Peripheral arterial disease	Inverse variance weighted	10	0.101008	0.0501889	0.0441615	MR Egger	5.13187	8	0.743394	0.0238841	0.0387216	0.5545	0.943572
HBcAb	PAD	Hepatitis B core antibodies	Peripheral arterial disease	MR Egger	10	0.0463071	0.1019	0.66159	MR Egger	5.13187	8	0.743394	0.0238841	0.0387216	0.5545		0.978443
HBcAb	PAD	Hepatitis B core antibodies	Peripheral arterial disease	Simple mode	10	0.166475	0.107269	0.155091	MR Egger	5.13187	8	0.743394	0.0238841	0.0387216	0.5545
HBcAb	PAD	Hepatitis B core antibodies	Peripheral arterial disease	Weighted median	10	0.157989	0.0709579	0.0259796	MR Egger	5.13187	8	0.743394	0.0238841	0.0387216	0.5545
HBcAb	PAD	Hepatitis B core antibodies	Peripheral arterial disease	Weighted mode	10	0.170764	0.100796	0.124479	MR Egger	5.13187	8	0.743394	0.0238841	0.0387216	0.5545
HBcAb	Periodontal_Disease	Hepatitis B core antibodies	Periodontal disease	Inverse variance weighted	10	0.00342203	0.0248281	0.890375	Inverse variance weighted	9.19037	9	0.41989	0.0248591	0.0189939	0.226948	0.999514
HBcAb	Periodontal_Disease	Hepatitis B core antibodies	Periodontal disease	MR Egger	10	-0.0537513	0.0501194	0.314794	Inverse variance weighted	9.19037	9	0.41989	0.0248591	0.0189939	0.226948		0.978443
HBcAb	Periodontal_Disease	Hepatitis B core antibodies	Periodontal disease	Simple mode	10	-0.0265124	0.053734	0.633544	Inverse variance weighted	9.19037	9	0.41989	0.0248591	0.0189939	0.226948
HBcAb	Periodontal_Disease	Hepatitis B core antibodies	Periodontal disease	Weighted median	10	-0.012991	0.0354908	0.714336	Inverse variance weighted	9.19037	9	0.41989	0.0248591	0.0189939	0.226948
HBcAb	Periodontal_Disease	Hepatitis B core antibodies	Periodontal disease	Weighted mode	10	-0.046471	0.0452775	0.331515	Inverse variance weighted	9.19037	9	0.41989	0.0248591	0.0189939	0.226948
HBcAb	Pneumonia	Hepatitis B core antibodies	Pneumonia	Inverse variance weighted	8	-0.0314946	0.0296677	0.288426	MR Egger	7.3125	6	0.292912	0.00583783	0.0248591	0.822145	0.999514
HBcAb	Pneumonia	Hepatitis B core antibodies	Pneumonia	MR Egger	8	-0.0441608	0.062663	0.507394	MR Egger	7.3125	6	0.292912	0.00583783	0.0248591	0.822145		0.947203
HBcAb	Pneumonia	Hepatitis B core antibodies	Pneumonia	Simple mode	8	-0.0617524	0.0545293	0.294735	MR Egger	7.3125	6	0.292912	0.00583783	0.0248591	0.822145
HBcAb	Pneumonia	Hepatitis B core antibodies	Pneumonia	Weighted median	8	-0.0339354	0.0382264	0.374677	MR Egger	7.3125	6	0.292912	0.00583783	0.0248591	0.822145
HBcAb	Pneumonia	Hepatitis B core antibodies	Pneumonia	Weighted mode	8	-0.0648762	0.0485712	0.223441	MR Egger	7.3125	6	0.292912	0.00583783	0.0248591	0.822145
HBcAb	Pollinosis	Hepatitis B core antibodies	Pollinosis	Inverse variance weighted	9	0.0308732	0.0206193	0.134317	MR Egger	8.99958	7	0.252686	0.000997784	0.0159266	0.951797	0.999514
HBcAb	Pollinosis	Hepatitis B core antibodies	Pollinosis	MR Egger	9	0.0284415	0.0446335	0.544249	MR Egger	8.99958	7	0.252686	0.000997784	0.0159266	0.951797		0.978705
HBcAb	Pollinosis	Hepatitis B core antibodies	Pollinosis	Simple mode	9	0.048233	0.0368858	0.227324	MR Egger	8.99958	7	0.252686	0.000997784	0.0159266	0.951797
HBcAb	Pollinosis	Hepatitis B core antibodies	Pollinosis	Weighted median	9	0.0442057	0.0254873	0.0828437	MR Egger	8.99958	7	0.252686	0.000997784	0.0159266	0.951797
HBcAb	Pollinosis	Hepatitis B core antibodies	Pollinosis	Weighted mode	9	0.0602572	0.0301254	0.0804893	MR Egger	8.99958	7	0.252686	0.000997784	0.0159266	0.951797
HBcAb	PTB	Hepatitis B core antibodies	Pulmonary tuberculosis	Inverse variance weighted	8	0.101211	0.0359592	0.00488356	MR Egger	7.87065	6	0.247734	-0.00654167	0.043166	0.884512	0.363971
HBcAb	PTB	Hepatitis B core antibodies	Pulmonary tuberculosis	MR Egger	8	0.114238	0.094293	0.271242	MR Egger	7.87065	6	0.247734	-0.00654167	0.043166	0.884512		0.981037
HBcAb	PTB	Hepatitis B core antibodies	Pulmonary tuberculosis	Simple mode	8	0.133983	0.0779843	0.12948	MR Egger	7.87065	6	0.247734	-0.00654167	0.043166	0.884512
HBcAb	PTB	Hepatitis B core antibodies	Pulmonary tuberculosis	Weighted median	8	0.10326	0.0457077	0.0238748	MR Egger	7.87065	6	0.247734	-0.00654167	0.043166	0.884512
HBcAb	PTB	Hepatitis B core antibodies	Pulmonary tuberculosis	Weighted mode	8	0.127358	0.064682	0.0896243	MR Egger	7.87065	6	0.247734	-0.00654167	0.043166	0.884512
HBcAb	Pyelonephritis	Hepatitis B core antibodies	Pyelonephritis	Inverse variance weighted	10	0.0208033	0.0411862	0.613487	MR Egger	5.10861	8	0.745907	-0.0153935	0.0317855	0.641157	0.999514
HBcAb	Pyelonephritis	Hepatitis B core antibodies	Pyelonephritis	MR Egger	10	0.0561854	0.0838687	0.521771	MR Egger	5.10861	8	0.745907	-0.0153935	0.0317855	0.641157		0.978443
HBcAb	Pyelonephritis	Hepatitis B core antibodies	Pyelonephritis	Simple mode	10	-0.0556926	0.0814762	0.511476	MR Egger	5.10861	8	0.745907	-0.0153935	0.0317855	0.641157
HBcAb	Pyelonephritis	Hepatitis B core antibodies	Pyelonephritis	Weighted median	10	0.0388992	0.0541818	0.472796	MR Egger	5.10861	8	0.745907	-0.0153935	0.0317855	0.641157
HBcAb	Pyelonephritis	Hepatitis B core antibodies	Pyelonephritis	Weighted mode	10	0.0441368	0.0713261	0.551385	MR Egger	5.10861	8	0.745907	-0.0153935	0.0317855	0.641157
HBcAb	RA	Hepatitis B core antibodies	Rheumatoid arthritis	Inverse variance weighted	3	-0.125044	0.120593	0.299778	Inverse variance weighted	8.50799	2	0.0142074	0.0705157	0.104811	0.622975	0.999514		0
HBcAb	RA	Hepatitis B core antibodies	Rheumatoid arthritis	MR Egger	3	-0.302625	0.299483	0.496678	Inverse variance weighted	8.50799	2	0.0142074	0.0705157	0.104811	0.622975		0.985417
HBcAb	RA	Hepatitis B core antibodies	Rheumatoid arthritis	Simple mode	3	-0.263347	0.14242	0.205684	Inverse variance weighted	8.50799	2	0.0142074	0.0705157	0.104811	0.622975
HBcAb	RA	Hepatitis B core antibodies	Rheumatoid arthritis	Weighted median	3	-0.122994	0.0723514	0.0891408	Inverse variance weighted	8.50799	2	0.0142074	0.0705157	0.104811	0.622975
HBcAb	RA	Hepatitis B core antibodies	Rheumatoid arthritis	Weighted mode	3	-0.213156	0.0820208	0.121634	Inverse variance weighted	8.50799	2	0.0142074	0.0705157	0.104811	0.622975
HBcAb	SAP	Hepatitis B core antibodies	Stable angina pectoris	Inverse variance weighted	9	-0.00212234	0.0259892	0.934915	Inverse variance weighted	10.6482	8	0.222437	-0.0197714	0.0191764	0.336829	0.999514
HBcAb	SAP	Hepatitis B core antibodies	Stable angina pectoris	MR Egger	9	0.043495	0.0512615	0.424225	Inverse variance weighted	10.6482	8	0.222437	-0.0197714	0.0191764	0.336829		0.978942
HBcAb	SAP	Hepatitis B core antibodies	Stable angina pectoris	Simple mode	9	0.0224582	0.0380466	0.571294	Inverse variance weighted	10.6482	8	0.222437	-0.0197714	0.0191764	0.336829
HBcAb	SAP	Hepatitis B core antibodies	Stable angina pectoris	Weighted median	9	0.0124671	0.0295563	0.673164	Inverse variance weighted	10.6482	8	0.222437	-0.0197714	0.0191764	0.336829
HBcAb	SAP	Hepatitis B core antibodies	Stable angina pectoris	Weighted mode	9	0.0194403	0.0356021	0.599927	Inverse variance weighted	10.6482	8	0.222437	-0.0197714	0.0191764	0.336829
HBcAb	T1D	Hepatitis B core antibodies	Type 1 diabetes	Inverse variance weighted	10	0.0437159	0.0739616	0.554479	MR Egger	9.69034	8	0.287436	0.0258005	0.0592836	0.674917	0.999514
HBcAb	T1D	Hepatitis B core antibodies	Type 1 diabetes	MR Egger	10	-0.0156448	0.156895	0.923024	MR Egger	9.69034	8	0.287436	0.0258005	0.0592836	0.674917		0.978443
HBcAb	T1D	Hepatitis B core antibodies	Type 1 diabetes	Simple mode	10	0.0625716	0.113852	0.595973	MR Egger	9.69034	8	0.287436	0.0258005	0.0592836	0.674917
HBcAb	T1D	Hepatitis B core antibodies	Type 1 diabetes	Weighted median	10	0.0296373	0.0907487	0.743981	MR Egger	9.69034	8	0.287436	0.0258005	0.0592836	0.674917
HBcAb	T1D	Hepatitis B core antibodies	Type 1 diabetes	Weighted mode	10	0.0303126	0.0974494	0.762839	MR Egger	9.69034	8	0.287436	0.0258005	0.0592836	0.674917
HBcAb	T2D	Hepatitis B core antibodies	Type 2 diabetes	Inverse variance weighted	10	-0.0101969	0.021481	0.635005	MR Egger	16.7816	8	0.032465	0.0124483	0.0169712	0.484193	0.999514
HBcAb	T2D	Hepatitis B core antibodies	Type 2 diabetes	MR Egger	10	-0.038845	0.0448535	0.411686	MR Egger	16.7816	8	0.032465	0.0124483	0.0169712	0.484193		0.978443
HBcAb	T2D	Hepatitis B core antibodies	Type 2 diabetes	Simple mode	10	0.0441768	0.0436958	0.338419	MR Egger	16.7816	8	0.032465	0.0124483	0.0169712	0.484193
HBcAb	T2D	Hepatitis B core antibodies	Type 2 diabetes	Weighted median	10	-0.0207251	0.0236254	0.380358	MR Egger	16.7816	8	0.032465	0.0124483	0.0169712	0.484193
HBcAb	T2D	Hepatitis B core antibodies	Type 2 diabetes	Weighted mode	10	-0.0324806	0.0371344	0.404487	MR Egger	16.7816	8	0.032465	0.0124483	0.0169712	0.484193
HBcAb	UAP	Hepatitis B core antibodies	Unstable angina pectoris	Inverse variance weighted	9	-0.140869	0.0526007	0.00740458	MR Egger	12.2382	7	0.092994	0.0119787	0.0402464	0.774622	0.457178
HBcAb	UAP	Hepatitis B core antibodies	Unstable angina pectoris	MR Egger	9	-0.169403	0.110967	0.170694	MR Egger	12.2382	7	0.092994	0.0119787	0.0402464	0.774622		0.979464
HBcAb	UAP	Hepatitis B core antibodies	Unstable angina pectoris	Simple mode	9	-0.134052	0.0727661	0.102692	MR Egger	12.2382	7	0.092994	0.0119787	0.0402464	0.774622
HBcAb	UAP	Hepatitis B core antibodies	Unstable angina pectoris	Weighted median	9	-0.141002	0.056748	0.0129661	MR Egger	12.2382	7	0.092994	0.0119787	0.0402464	0.774622
HBcAb	UAP	Hepatitis B core antibodies	Unstable angina pectoris	Weighted mode	9	-0.126383	0.0613714	0.0734383	MR Egger	12.2382	7	0.092994	0.0119787	0.0402464	0.774622
HBcAb	UF	Hepatitis B core antibodies	Uterine fibroid	Inverse variance weighted	8	-0.0278138	0.0174925	0.111825	MR Egger	6.99779	6	0.321052	-0.00772907	0.0129164	0.571459	0.999514
HBcAb	UF	Hepatitis B core antibodies	Uterine fibroid	MR Egger	8	-0.00970069	0.0353995	0.793248	MR Egger	6.99779	6	0.321052	-0.00772907	0.0129164	0.571459		0.976199
HBcAb	UF	Hepatitis B core antibodies	Uterine fibroid	Simple mode	8	-0.0387203	0.0363853	0.322575	MR Egger	6.99779	6	0.321052	-0.00772907	0.0129164	0.571459
HBcAb	UF	Hepatitis B core antibodies	Uterine fibroid	Weighted median	8	-0.020304	0.0239476	0.396521	MR Egger	6.99779	6	0.321052	-0.00772907	0.0129164	0.571459
HBcAb	UF	Hepatitis B core antibodies	Uterine fibroid	Weighted mode	8	-0.010606	0.0332961	0.759371	MR Egger	6.99779	6	0.321052	-0.00772907	0.0129164	0.571459
HBcAb	Urolithiasis	Hepatitis B core antibodies	Urolithiasis	Inverse variance weighted	10	-0.00660332	0.0368625	0.857833	Inverse variance weighted	14.0126	9	0.121878	0.0303484	0.0279963	0.309944	0.999514
HBcAb	Urolithiasis	Hepatitis B core antibodies	Urolithiasis	MR Egger	10	-0.0765491	0.0741375	0.332026	Inverse variance weighted	14.0126	9	0.121878	0.0303484	0.0279963	0.309944		0.978443
HBcAb	Urolithiasis	Hepatitis B core antibodies	Urolithiasis	Simple mode	10	-0.029566	0.0538461	0.596306	Inverse variance weighted	14.0126	9	0.121878	0.0303484	0.0279963	0.309944
HBcAb	Urolithiasis	Hepatitis B core antibodies	Urolithiasis	Weighted median	10	-0.024124	0.0401805	0.548246	Inverse variance weighted	14.0126	9	0.121878	0.0303484	0.0279963	0.309944
HBcAb	Urolithiasis	Hepatitis B core antibodies	Urolithiasis	Weighted mode	10	-0.0453319	0.049251	0.38136	Inverse variance weighted	14.0126	9	0.121878	0.0303484	0.0279963	0.309944
HBcAb	Urticaria	Hepatitis B core antibodies	Urticaria	Inverse variance weighted	10	0.0671053	0.0220123	0.00229961	MR Egger	3.89001	8	0.866908	0.00880689	0.0170231	0.618908	0.244884
HBcAb	Urticaria	Hepatitis B core antibodies	Urticaria	MR Egger	10	0.0468888	0.0448502	0.326371	MR Egger	3.89001	8	0.866908	0.00880689	0.0170231	0.618908		0.978443
HBcAb	Urticaria	Hepatitis B core antibodies	Urticaria	Simple mode	10	0.0372475	0.0450799	0.430017	MR Egger	3.89001	8	0.866908	0.00880689	0.0170231	0.618908
HBcAb	Urticaria	Hepatitis B core antibodies	Urticaria	Weighted median	10	0.0491326	0.0312024	0.11534	MR Egger	3.89001	8	0.866908	0.00880689	0.0170231	0.618908
HBcAb	Urticaria	Hepatitis B core antibodies	Urticaria	Weighted mode	10	0.0405309	0.0374448	0.307213	MR Egger	3.89001	8	0.866908	0.00880689	0.0170231	0.618908
HBcAb	Ventricular_Arrhythmia	Hepatitis B core antibodies	Ventricular arrhythmia	Inverse variance weighted	10	-0.0297446	0.060482	0.622866	MR Egger	6.00651	8	0.646502	0.0259622	0.0466714	0.593236	0.999514
HBcAb	Ventricular_Arrhythmia	Hepatitis B core antibodies	Ventricular arrhythmia	MR Egger	10	-0.0894018	0.123123	0.488464	MR Egger	6.00651	8	0.646502	0.0259622	0.0466714	0.593236		0.978443
HBcAb	Ventricular_Arrhythmia	Hepatitis B core antibodies	Ventricular arrhythmia	Simple mode	10	-0.0375249	0.0944002	0.700255	MR Egger	6.00651	8	0.646502	0.0259622	0.0466714	0.593236
HBcAb	Ventricular_Arrhythmia	Hepatitis B core antibodies	Ventricular arrhythmia	Weighted median	10	-0.031758	0.0756734	0.674725	MR Egger	6.00651	8	0.646502	0.0259622	0.0466714	0.593236
HBcAb	Ventricular_Arrhythmia	Hepatitis B core antibodies	Ventricular arrhythmia	Weighted mode	10	-0.049636	0.0983132	0.625776	MR Egger	6.00651	8	0.646502	0.0259622	0.0466714	0.593236
HBcAb	Zoster	Hepatitis B core antibodies	Zoster infection	Inverse variance weighted	10	-0.0518477	0.0650307	0.425289	Inverse variance weighted	18.8023	9	0.0269277	0.086446	0.0437717	0.0837028	0.999514
HBcAb	Zoster	Hepatitis B core antibodies	Zoster infection	MR Egger	10	-0.250481	0.115387	0.0617421	Inverse variance weighted	18.8023	9	0.0269277	0.086446	0.0437717	0.0837028		0.978443
HBcAb	Zoster	Hepatitis B core antibodies	Zoster infection	Simple mode	10	-0.0953181	0.10375	0.382198	Inverse variance weighted	18.8023	9	0.0269277	0.086446	0.0437717	0.0837028
HBcAb	Zoster	Hepatitis B core antibodies	Zoster infection	Weighted median	10	-0.0830538	0.062342	0.182785	Inverse variance weighted	18.8023	9	0.0269277	0.086446	0.0437717	0.0837028
HBcAb	Zoster	Hepatitis B core antibodies	Zoster infection	Weighted mode	10	-0.0884685	0.0730397	0.256647	Inverse variance weighted	18.8023	9	0.0269277	0.086446	0.0437717	0.0837028
HBeAb	AD	Hepatitis B e antibody	Atopic dermatitis	Inverse variance weighted	5	0.0539545	0.0917633	0.55655	MR Egger	25.4237	3	1.26e-05	-0.0479272	0.102963	0.673296	0.999514		0
HBeAb	AD	Hepatitis B e antibody	Atopic dermatitis	MR Egger	5	0.175991	0.281435	0.576089	MR Egger	25.4237	3	1.26e-05	-0.0479272	0.102963	0.673296		0.985157
HBeAb	AD	Hepatitis B e antibody	Atopic dermatitis	Simple mode	5	-0.0892023	0.0957136	0.404109	MR Egger	25.4237	3	1.26e-05	-0.0479272	0.102963	0.673296
HBeAb	AD	Hepatitis B e antibody	Atopic dermatitis	Weighted median	5	0.0290955	0.0390498	0.45622	MR Egger	25.4237	3	1.26e-05	-0.0479272	0.102963	0.673296
HBeAb	AD	Hepatitis B e antibody	Atopic dermatitis	Weighted mode	5	0.0219441	0.0384238	0.598482	MR Egger	25.4237	3	1.26e-05	-0.0479272	0.102963	0.673296
HBeAb	Allergic_Conjunctivitis	Hepatitis B e antibody	Allergic conjunctivitis	Inverse variance weighted	5	-0.0027565	0.0303256	0.927575	MR Egger	1.81875	3	0.610862	-0.0120402	0.0305413	0.719765	0.999514		0
HBeAb	Allergic_Conjunctivitis	Hepatitis B e antibody	Allergic conjunctivitis	MR Egger	5	0.0278989	0.0834648	0.760187	MR Egger	1.81875	3	0.610862	-0.0120402	0.0305413	0.719765		0.985157
HBeAb	Allergic_Conjunctivitis	Hepatitis B e antibody	Allergic conjunctivitis	Simple mode	5	0.00154295	0.0665017	0.982601	MR Egger	1.81875	3	0.610862	-0.0120402	0.0305413	0.719765
HBeAb	Allergic_Conjunctivitis	Hepatitis B e antibody	Allergic conjunctivitis	Weighted median	5	0.00765786	0.0333467	0.818369	MR Egger	1.81875	3	0.610862	-0.0120402	0.0305413	0.719765
HBeAb	Allergic_Conjunctivitis	Hepatitis B e antibody	Allergic conjunctivitis	Weighted mode	5	0.0106589	0.0328174	0.761614	MR Egger	1.81875	3	0.610862	-0.0120402	0.0305413	0.719765
HBeAb	Allergic_Rhinitis	Hepatitis B e antibody	Allergic rhinitis	Inverse variance weighted	5	0.00947237	0.0238613	0.691385	MR Egger	4.03172	3	0.258059	0.000385585	0.0276829	0.989761	0.999514		0
HBeAb	Allergic_Rhinitis	Hepatitis B e antibody	Allergic rhinitis	MR Egger	5	0.00849026	0.0757014	0.917784	MR Egger	4.03172	3	0.258059	0.000385585	0.0276829	0.989761		0.985157
HBeAb	Allergic_Rhinitis	Hepatitis B e antibody	Allergic rhinitis	Simple mode	5	7.52e-05	0.0517111	0.99891	MR Egger	4.03172	3	0.258059	0.000385585	0.0276829	0.989761
HBeAb	Allergic_Rhinitis	Hepatitis B e antibody	Allergic rhinitis	Weighted median	5	0.000510324	0.0255841	0.984086	MR Egger	4.03172	3	0.258059	0.000385585	0.0276829	0.989761
HBeAb	Allergic_Rhinitis	Hepatitis B e antibody	Allergic rhinitis	Weighted mode	5	7.52e-05	0.0287018	0.998036	MR Egger	4.03172	3	0.258059	0.000385585	0.0276829	0.989761
HBeAb	Angina	Hepatitis B e antibody	Angina pectoris	Inverse variance weighted	5	0.0104619	0.0356017	0.768865	MR Egger	8.70149	3	0.0335347	-0.0153831	0.0400621	0.726592	0.999514		0
HBeAb	Angina	Hepatitis B e antibody	Angina pectoris	MR Egger	5	0.0497091	0.109809	0.681507	MR Egger	8.70149	3	0.0335347	-0.0153831	0.0400621	0.726592		0.985157
HBeAb	Angina	Hepatitis B e antibody	Angina pectoris	Simple mode	5	-0.102739	0.0671368	0.200689	MR Egger	8.70149	3	0.0335347	-0.0153831	0.0400621	0.726592
HBeAb	Angina	Hepatitis B e antibody	Angina pectoris	Weighted median	5	0.00885003	0.0253161	0.726653	MR Egger	8.70149	3	0.0335347	-0.0153831	0.0400621	0.726592
HBeAb	Angina	Hepatitis B e antibody	Angina pectoris	Weighted mode	5	0.0109028	0.0255718	0.69179	MR Egger	8.70149	3	0.0335347	-0.0153831	0.0400621	0.726592
HBeAb	Asthma	Hepatitis B e antibody	Asthma	Inverse variance weighted	5	-0.0125844	0.0519383	0.808552	MR Egger	27.06	3	5.72e-06	0.00663168	0.0594239	0.918189	0.999514		0
HBeAb	Asthma	Hepatitis B e antibody	Asthma	MR Egger	5	-0.0295188	0.163119	0.86793	MR Egger	27.06	3	5.72e-06	0.00663168	0.0594239	0.918189		0.985157
HBeAb	Asthma	Hepatitis B e antibody	Asthma	Simple mode	5	0.0579466	0.0632069	0.411133	MR Egger	27.06	3	5.72e-06	0.00663168	0.0594239	0.918189
HBeAb	Asthma	Hepatitis B e antibody	Asthma	Weighted median	5	0.0102402	0.0222258	0.644989	MR Egger	27.06	3	5.72e-06	0.00663168	0.0594239	0.918189
HBeAb	Asthma	Hepatitis B e antibody	Asthma	Weighted mode	5	0.0149106	0.0215098	0.52633	MR Egger	27.06	3	5.72e-06	0.00663168	0.0594239	0.918189
HBeAb	ATC_A02B	Hepatitis B e antibody	Drugs for peptic ulcer and gastro-esophageal reflux disease	Inverse variance weighted	5	-0.00336631	0.0119533	0.778234	MR Egger	0.580489	3	0.900884	0.00790352	0.0119368	0.555219	0.999514		0
HBeAb	ATC_A02B	Hepatitis B e antibody	Drugs for peptic ulcer and gastro-esophageal reflux disease	MR Egger	5	-0.0235263	0.0327103	0.523961	MR Egger	0.580489	3	0.900884	0.00790352	0.0119368	0.555219		0.985157
HBeAb	ATC_A02B	Hepatitis B e antibody	Drugs for peptic ulcer and gastro-esophageal reflux disease	Simple mode	5	-0.00112556	0.0250239	0.96628	MR Egger	0.580489	3	0.900884	0.00790352	0.0119368	0.555219
HBeAb	ATC_A02B	Hepatitis B e antibody	Drugs for peptic ulcer and gastro-esophageal reflux disease	Weighted median	5	-0.00562963	0.0127166	0.657983	MR Egger	0.580489	3	0.900884	0.00790352	0.0119368	0.555219
HBeAb	ATC_A02B	Hepatitis B e antibody	Drugs for peptic ulcer and gastro-esophageal reflux disease	Weighted mode	5	-0.00611611	0.0139217	0.683118	MR Egger	0.580489	3	0.900884	0.00790352	0.0119368	0.555219
HBeAb	ATC_A10	Hepatitis B e antibody	Drugs used in diabetes	Inverse variance weighted	5	-0.00720652	0.0257338	0.779446	MR Egger	9.67444	3	0.0215462	-0.00188698	0.0296488	0.953257	0.999514		0
HBeAb	ATC_A10	Hepatitis B e antibody	Drugs used in diabetes	MR Egger	5	-0.00239212	0.0812652	0.978366	MR Egger	9.67444	3	0.0215462	-0.00188698	0.0296488	0.953257		0.985157
HBeAb	ATC_A10	Hepatitis B e antibody	Drugs used in diabetes	Simple mode	5	-0.0233834	0.0468649	0.644005	MR Egger	9.67444	3	0.0215462	-0.00188698	0.0296488	0.953257
HBeAb	ATC_A10	Hepatitis B e antibody	Drugs used in diabetes	Weighted median	5	0.00367335	0.0180079	0.838364	MR Egger	9.67444	3	0.0215462	-0.00188698	0.0296488	0.953257
HBeAb	ATC_A10	Hepatitis B e antibody	Drugs used in diabetes	Weighted mode	5	0.00695005	0.0177507	0.715363	MR Egger	9.67444	3	0.0215462	-0.00188698	0.0296488	0.953257
HBeAb	ATC_B01A	Hepatitis B e antibody	Antithrombotic agents	Inverse variance weighted	5	0.00731915	0.0178335	0.681501	MR Egger	7.19043	3	0.0660697	0.00505837	0.020347	0.819713	0.999514		0
HBeAb	ATC_B01A	Hepatitis B e antibody	Antithrombotic agents	MR Egger	5	-0.00558494	0.0557647	0.926542	MR Egger	7.19043	3	0.0660697	0.00505837	0.020347	0.819713		0.985157
HBeAb	ATC_B01A	Hepatitis B e antibody	Antithrombotic agents	Simple mode	5	-0.020762	0.0276733	0.494821	MR Egger	7.19043	3	0.0660697	0.00505837	0.020347	0.819713
HBeAb	ATC_B01A	Hepatitis B e antibody	Antithrombotic agents	Weighted median	5	0.00249056	0.0139955	0.858759	MR Egger	7.19043	3	0.0660697	0.00505837	0.020347	0.819713
HBeAb	ATC_B01A	Hepatitis B e antibody	Antithrombotic agents	Weighted mode	5	0.00141295	0.0138948	0.923897	MR Egger	7.19043	3	0.0660697	0.00505837	0.020347	0.819713
HBeAb	ATC_C01D	Hepatitis B e antibody	Vasodilators used in cardiac diseases	Inverse variance weighted	5	0.00259954	0.0217904	0.905039	MR Egger	1.29733	3	0.729767	0.00104502	0.0218221	0.964815	0.999514		0
HBeAb	ATC_C01D	Hepatitis B e antibody	Vasodilators used in cardiac diseases	MR Egger	5	-6.46e-05	0.0597469	0.999206	MR Egger	1.29733	3	0.729767	0.00104502	0.0218221	0.964815		0.985157
HBeAb	ATC_C01D	Hepatitis B e antibody	Vasodilators used in cardiac diseases	Simple mode	5	-0.00211979	0.0424906	0.962603	MR Egger	1.29733	3	0.729767	0.00104502	0.0218221	0.964815
HBeAb	ATC_C01D	Hepatitis B e antibody	Vasodilators used in cardiac diseases	Weighted median	5	-0.00121898	0.0236851	0.958954	MR Egger	1.29733	3	0.729767	0.00104502	0.0218221	0.964815
HBeAb	ATC_C01D	Hepatitis B e antibody	Vasodilators used in cardiac diseases	Weighted mode	5	-0.00211979	0.023098	0.93129	MR Egger	1.29733	3	0.729767	0.00104502	0.0218221	0.964815
HBeAb	ATC_C02	Hepatitis B e antibody	Antihypertensives	Inverse variance weighted	5	0.015269	0.0392668	0.697386	MR Egger	6.03569	3	0.109887	0.0124342	0.044974	0.800136	0.999514		0
HBeAb	ATC_C02	Hepatitis B e antibody	Antihypertensives	MR Egger	5	-0.0164114	0.123023	0.902322	MR Egger	6.03569	3	0.109887	0.0124342	0.044974	0.800136		0.985157
HBeAb	ATC_C02	Hepatitis B e antibody	Antihypertensives	Simple mode	5	-0.0194849	0.0688098	0.791097	MR Egger	6.03569	3	0.109887	0.0124342	0.044974	0.800136
HBeAb	ATC_C02	Hepatitis B e antibody	Antihypertensives	Weighted median	5	-0.00357092	0.0339896	0.916329	MR Egger	6.03569	3	0.109887	0.0124342	0.044974	0.800136
HBeAb	ATC_C02	Hepatitis B e antibody	Antihypertensives	Weighted mode	5	-0.00472829	0.0334426	0.8944	MR Egger	6.03569	3	0.109887	0.0124342	0.044974	0.800136
HBeAb	ATC_C03	Hepatitis B e antibody	Diuretics	Inverse variance weighted	5	0.0136524	0.0283353	0.629936	MR Egger	10.287	3	0.0162774	-0.00797864	0.0322628	0.820634	0.999514		0
HBeAb	ATC_C03	Hepatitis B e antibody	Diuretics	MR Egger	5	0.034016	0.0884845	0.726292	MR Egger	10.287	3	0.0162774	-0.00797864	0.0322628	0.820634		0.985157
HBeAb	ATC_C03	Hepatitis B e antibody	Diuretics	Simple mode	5	0.0185107	0.040113	0.668445	MR Egger	10.287	3	0.0162774	-0.00797864	0.0322628	0.820634
HBeAb	ATC_C03	Hepatitis B e antibody	Diuretics	Weighted median	5	0.00778449	0.0188849	0.680189	MR Egger	10.287	3	0.0162774	-0.00797864	0.0322628	0.820634
HBeAb	ATC_C03	Hepatitis B e antibody	Diuretics	Weighted mode	5	0.00881768	0.0179521	0.649031	MR Egger	10.287	3	0.0162774	-0.00797864	0.0322628	0.820634
HBeAb	ATC_C07	Hepatitis B e antibody	Beta blocking agents	Inverse variance weighted	5	0.0112596	0.0534586	0.833181	MR Egger	30.4989	3	1.08e-06	0.00693205	0.0617504	0.917708	0.999514		0
HBeAb	ATC_C07	Hepatitis B e antibody	Beta blocking agents	MR Egger	5	-0.00641127	0.169035	0.972127	MR Egger	30.4989	3	1.08e-06	0.00693205	0.0617504	0.917708		0.985157
HBeAb	ATC_C07	Hepatitis B e antibody	Beta blocking agents	Simple mode	5	-0.0202395	0.0556731	0.734599	MR Egger	30.4989	3	1.08e-06	0.00693205	0.0617504	0.917708
HBeAb	ATC_C07	Hepatitis B e antibody	Beta blocking agents	Weighted median	5	-0.00338958	0.0211813	0.87286	MR Egger	30.4989	3	1.08e-06	0.00693205	0.0617504	0.917708
HBeAb	ATC_C07	Hepatitis B e antibody	Beta blocking agents	Weighted mode	5	-0.00131166	0.0222533	0.955825	MR Egger	30.4989	3	1.08e-06	0.00693205	0.0617504	0.917708
HBeAb	ATC_C08	Hepatitis B e antibody	Calcium channel blockers	Inverse variance weighted	5	0.0160904	0.0187609	0.391084	MR Egger	7.77909	3	0.0508048	0.00768626	0.0211563	0.740466	0.999514		0
HBeAb	ATC_C08	Hepatitis B e antibody	Calcium channel blockers	MR Egger	5	-0.00351947	0.0579904	0.955423	MR Egger	7.77909	3	0.0508048	0.00768626	0.0211563	0.740466		0.985157
HBeAb	ATC_C08	Hepatitis B e antibody	Calcium channel blockers	Simple mode	5	0.0123429	0.030183	0.703536	MR Egger	7.77909	3	0.0508048	0.00768626	0.0211563	0.740466
HBeAb	ATC_C08	Hepatitis B e antibody	Calcium channel blockers	Weighted median	5	0.0071657	0.0146393	0.6245	MR Egger	7.77909	3	0.0508048	0.00768626	0.0211563	0.740466
HBeAb	ATC_C08	Hepatitis B e antibody	Calcium channel blockers	Weighted mode	5	0.00626313	0.0137442	0.672253	MR Egger	7.77909	3	0.0508048	0.00768626	0.0211563	0.740466
HBeAb	ATC_C09	Hepatitis B e antibody	Agents acting on the renin-angiotensin system	Inverse variance weighted	5	0.00980291	0.0232657	0.673503	MR Egger	10.4045	3	0.0154231	0.015078	0.0253278	0.59355	0.999514		0
HBeAb	ATC_C09	Hepatitis B e antibody	Agents acting on the renin-angiotensin system	MR Egger	5	-0.0286734	0.0694458	0.707424	MR Egger	10.4045	3	0.0154231	0.015078	0.0253278	0.59355		0.985157
HBeAb	ATC_C09	Hepatitis B e antibody	Agents acting on the renin-angiotensin system	Simple mode	5	0.00595911	0.0322949	0.862582	MR Egger	10.4045	3	0.0154231	0.015078	0.0253278	0.59355
HBeAb	ATC_C09	Hepatitis B e antibody	Agents acting on the renin-angiotensin system	Weighted median	5	0.000537342	0.0149357	0.971301	MR Egger	10.4045	3	0.0154231	0.015078	0.0253278	0.59355
HBeAb	ATC_C09	Hepatitis B e antibody	Agents acting on the renin-angiotensin system	Weighted mode	5	-0.00106756	0.0151427	0.94718	MR Egger	10.4045	3	0.0154231	0.015078	0.0253278	0.59355
HBeAb	ATC_C10AA	Hepatitis B e antibody	HMG CoA reductase inhibitors	Inverse variance weighted	5	0.00459136	0.0297651	0.87741	MR Egger	17.5628	3	0.000541277	-0.00857428	0.034049	0.817444	0.999514		0
HBeAb	ATC_C10AA	Hepatitis B e antibody	HMG CoA reductase inhibitors	MR Egger	5	0.0264516	0.0932335	0.795084	MR Egger	17.5628	3	0.000541277	-0.00857428	0.034049	0.817444		0.985157
HBeAb	ATC_C10AA	Hepatitis B e antibody	HMG CoA reductase inhibitors	Simple mode	5	-0.0549907	0.0353348	0.194628	MR Egger	17.5628	3	0.000541277	-0.00857428	0.034049	0.817444
HBeAb	ATC_C10AA	Hepatitis B e antibody	HMG CoA reductase inhibitors	Weighted median	5	-0.00536236	0.0153336	0.726554	MR Egger	17.5628	3	0.000541277	-0.00857428	0.034049	0.817444
HBeAb	ATC_C10AA	Hepatitis B e antibody	HMG CoA reductase inhibitors	Weighted mode	5	-0.00443248	0.0144028	0.773631	MR Egger	17.5628	3	0.000541277	-0.00857428	0.034049	0.817444
HBeAb	ATC_H03A	Hepatitis B e antibody	Thyroid preparations	Inverse variance weighted	5	0.0634984	0.0714207	0.373962	Inverse variance weighted	19.0568	4	0.000766016	0.0811394	0.041593	0.146161	0.999514		0
HBeAb	ATC_H03A	Hepatitis B e antibody	Thyroid preparations	MR Egger	5	-0.163566	0.128632	0.29315	Inverse variance weighted	19.0568	4	0.000766016	0.0811394	0.041593	0.146161		0.985157
HBeAb	ATC_H03A	Hepatitis B e antibody	Thyroid preparations	Simple mode	5	0.373325	0.174381	0.0989926	Inverse variance weighted	19.0568	4	0.000766016	0.0811394	0.041593	0.146161
HBeAb	ATC_H03A	Hepatitis B e antibody	Thyroid preparations	Weighted median	5	0.049784	0.0374882	0.184181	Inverse variance weighted	19.0568	4	0.000766016	0.0811394	0.041593	0.146161
HBeAb	ATC_H03A	Hepatitis B e antibody	Thyroid preparations	Weighted mode	5	0.0122295	0.035771	0.749646	Inverse variance weighted	19.0568	4	0.000766016	0.0811394	0.041593	0.146161
HBeAb	ATC_L04	Hepatitis B e antibody	Immunosuppressants	Inverse variance weighted	2	-0.266096	0.121107	0.0280061	Inverse variance weighted	0.350095	1	0.554059				0.861417		0
HBeAb	ATC_M01A	Hepatitis B e antibody	Anti-inflammatory and antirheumatic products, non-steroids	Inverse variance weighted	5	-0.023217	0.0277842	0.403369	MR Egger	16.8162	3	0.000770985	-0.00743581	0.031632	0.829284	0.999514		0
HBeAb	ATC_M01A	Hepatitis B e antibody	Anti-inflammatory and antirheumatic products, non-steroids	MR Egger	5	-0.00423559	0.0867798	0.96414	MR Egger	16.8162	3	0.000770985	-0.00743581	0.031632	0.829284		0.985157
HBeAb	ATC_M01A	Hepatitis B e antibody	Anti-inflammatory and antirheumatic products, non-steroids	Simple mode	5	-0.000960741	0.0318796	0.977402	MR Egger	16.8162	3	0.000770985	-0.00743581	0.031632	0.829284
HBeAb	ATC_M01A	Hepatitis B e antibody	Anti-inflammatory and antirheumatic products, non-steroids	Weighted median	5	-0.0113391	0.0141463	0.422807	MR Egger	16.8162	3	0.000770985	-0.00743581	0.031632	0.829284
HBeAb	ATC_M01A	Hepatitis B e antibody	Anti-inflammatory and antirheumatic products, non-steroids	Weighted mode	5	-0.00929283	0.0132585	0.521996	MR Egger	16.8162	3	0.000770985	-0.00743581	0.031632	0.829284
HBeAb	ATC_M05B	Hepatitis B e antibody	Drugs affecting bone structure and mineralization	Inverse variance weighted	5	-0.0293739	0.0361517	0.416494	MR Egger	10.5758	3	0.0142556	-0.00138372	0.0415702	0.975537	0.999514		0
HBeAb	ATC_M05B	Hepatitis B e antibody	Drugs affecting bone structure and mineralization	MR Egger	5	-0.0258425	0.114006	0.835242	MR Egger	10.5758	3	0.0142556	-0.00138372	0.0415702	0.975537		0.985157
HBeAb	ATC_M05B	Hepatitis B e antibody	Drugs affecting bone structure and mineralization	Simple mode	5	-0.0734486	0.0661195	0.328906	MR Egger	10.5758	3	0.0142556	-0.00138372	0.0415702	0.975537
HBeAb	ATC_M05B	Hepatitis B e antibody	Drugs affecting bone structure and mineralization	Weighted median	5	-0.0162463	0.0238696	0.496107	MR Egger	10.5758	3	0.0142556	-0.00138372	0.0415702	0.975537
HBeAb	ATC_M05B	Hepatitis B e antibody	Drugs affecting bone structure and mineralization	Weighted mode	5	-0.0126057	0.0229522	0.612077	MR Egger	10.5758	3	0.0142556	-0.00138372	0.0415702	0.975537
HBeAb	ATC_N02A	Hepatitis B e antibody	Opioids	Inverse variance weighted	5	-0.0339464	0.0406932	0.404167	MR Egger	2.11732	3	0.548417	0.00954768	0.0402465	0.827756	0.999514		0
HBeAb	ATC_N02A	Hepatitis B e antibody	Opioids	MR Egger	5	-0.0583454	0.110608	0.63437	MR Egger	2.11732	3	0.548417	0.00954768	0.0402465	0.827756		0.985157
HBeAb	ATC_N02A	Hepatitis B e antibody	Opioids	Simple mode	5	0.00129832	0.0810804	0.987991	MR Egger	2.11732	3	0.548417	0.00954768	0.0402465	0.827756
HBeAb	ATC_N02A	Hepatitis B e antibody	Opioids	Weighted median	5	-0.0360399	0.04301	0.402064	MR Egger	2.11732	3	0.548417	0.00954768	0.0402465	0.827756
HBeAb	ATC_N02A	Hepatitis B e antibody	Opioids	Weighted mode	5	-0.0350455	0.0420096	0.451076	MR Egger	2.11732	3	0.548417	0.00954768	0.0402465	0.827756
HBeAb	ATC_N02BA	Hepatitis B e antibody	Salicylic acid and derivatives	Inverse variance weighted	5	0.00303653	0.0288132	0.916069	MR Egger	14.3833	3	0.00242718	0.0160741	0.0317999	0.648023	0.999514		0
HBeAb	ATC_N02BA	Hepatitis B e antibody	Salicylic acid and derivatives	MR Egger	5	-0.0379913	0.0872241	0.692592	MR Egger	14.3833	3	0.00242718	0.0160741	0.0317999	0.648023		0.985157
HBeAb	ATC_N02BA	Hepatitis B e antibody	Salicylic acid and derivatives	Simple mode	5	-0.0174554	0.0430561	0.705923	MR Egger	14.3833	3	0.00242718	0.0160741	0.0317999	0.648023
HBeAb	ATC_N02BA	Hepatitis B e antibody	Salicylic acid and derivatives	Weighted median	5	-0.00531497	0.0155507	0.732514	MR Egger	14.3833	3	0.00242718	0.0160741	0.0317999	0.648023
HBeAb	ATC_N02BA	Hepatitis B e antibody	Salicylic acid and derivatives	Weighted mode	5	-0.00773986	0.0159198	0.652275	MR Egger	14.3833	3	0.00242718	0.0160741	0.0317999	0.648023
HBeAb	ATC_N02BE	Hepatitis B e antibody	Anilides	Inverse variance weighted	5	-0.010851	0.0366548	0.767205	MR Egger	4.14074	3	0.246662	-0.0275986	0.0377518	0.517671	0.999514		0
HBeAb	ATC_N02BE	Hepatitis B e antibody	Anilides	MR Egger	5	0.0600304	0.104506	0.605926	MR Egger	4.14074	3	0.246662	-0.0275986	0.0377518	0.517671		0.985157
HBeAb	ATC_N02BE	Hepatitis B e antibody	Anilides	Simple mode	5	0.00997092	0.0812292	0.908225	MR Egger	4.14074	3	0.246662	-0.0275986	0.0377518	0.517671
HBeAb	ATC_N02BE	Hepatitis B e antibody	Anilides	Weighted median	5	0.00568903	0.0368927	0.877448	MR Egger	4.14074	3	0.246662	-0.0275986	0.0377518	0.517671
HBeAb	ATC_N02BE	Hepatitis B e antibody	Anilides	Weighted mode	5	0.00839081	0.0380157	0.836119	MR Egger	4.14074	3	0.246662	-0.0275986	0.0377518	0.517671
HBeAb	ATC_N06A	Hepatitis B e antibody	Antidepressants	Inverse variance weighted	5	0.0236428	0.0365781	0.518042	MR Egger	0.629405	3	0.889669	0.00028193	0.0363333	0.994296	0.999514		0
HBeAb	ATC_N06A	Hepatitis B e antibody	Antidepressants	MR Egger	5	0.0229229	0.0997312	0.832991	MR Egger	0.629405	3	0.889669	0.00028193	0.0363333	0.994296		0.985157
HBeAb	ATC_N06A	Hepatitis B e antibody	Antidepressants	Simple mode	5	0.0809684	0.0716967	0.321901	MR Egger	0.629405	3	0.889669	0.00028193	0.0363333	0.994296
HBeAb	ATC_N06A	Hepatitis B e antibody	Antidepressants	Weighted median	5	0.0188826	0.0388067	0.626555	MR Egger	0.629405	3	0.889669	0.00028193	0.0363333	0.994296
HBeAb	ATC_N06A	Hepatitis B e antibody	Antidepressants	Weighted mode	5	0.0146908	0.0397784	0.730612	MR Egger	0.629405	3	0.889669	0.00028193	0.0363333	0.994296
HBeAb	ATC_R03A	Hepatitis B e antibody	Adrenergics, inhalants	Inverse variance weighted	5	-0.0150559	0.0579268	0.794931	MR Egger	12.9244	3	0.00480308	0.0192533	0.0654054	0.787669	0.999514		0
HBeAb	ATC_R03A	Hepatitis B e antibody	Adrenergics, inhalants	MR Egger	5	-0.0642329	0.179603	0.744295	MR Egger	12.9244	3	0.00480308	0.0192533	0.0654054	0.787669		0.985157
HBeAb	ATC_R03A	Hepatitis B e antibody	Adrenergics, inhalants	Simple mode	5	0.0639199	0.130779	0.650597	MR Egger	12.9244	3	0.00480308	0.0192533	0.0654054	0.787669
HBeAb	ATC_R03A	Hepatitis B e antibody	Adrenergics, inhalants	Weighted median	5	0.00463561	0.0349138	0.894373	MR Egger	12.9244	3	0.00480308	0.0192533	0.0654054	0.787669
HBeAb	ATC_R03A	Hepatitis B e antibody	Adrenergics, inhalants	Weighted mode	5	0.0122309	0.0354876	0.747713	MR Egger	12.9244	3	0.00480308	0.0192533	0.0654054	0.787669
HBeAb	ATC_R03BA	Hepatitis B e antibody	Glucocorticoids	Inverse variance weighted	5	-0.00504731	0.0464057	0.913389	MR Egger	21.2167	3	9.49e-05	0.0131973	0.052956	0.819285	0.999514		0
HBeAb	ATC_R03BA	Hepatitis B e antibody	Glucocorticoids	MR Egger	5	-0.0387159	0.145138	0.806945	MR Egger	21.2167	3	9.49e-05	0.0131973	0.052956	0.819285		0.985157
HBeAb	ATC_R03BA	Hepatitis B e antibody	Glucocorticoids	Simple mode	5	0.0931012	0.0895843	0.357375	MR Egger	21.2167	3	9.49e-05	0.0131973	0.052956	0.819285
HBeAb	ATC_R03BA	Hepatitis B e antibody	Glucocorticoids	Weighted median	5	0.0129623	0.0225806	0.565938	MR Egger	21.2167	3	9.49e-05	0.0131973	0.052956	0.819285
HBeAb	ATC_R03BA	Hepatitis B e antibody	Glucocorticoids	Weighted mode	5	0.0224675	0.0235	0.39318	MR Egger	21.2167	3	9.49e-05	0.0131973	0.052956	0.819285
HBeAb	ATC_R06A	Hepatitis B e antibody	Antihistamines for systemic use	Inverse variance weighted	5	0.00848733	0.0218046	0.697095	MR Egger	1.41031	3	0.703119	0.000214382	0.0217299	0.992748	0.999514		0
HBeAb	ATC_R06A	Hepatitis B e antibody	Antihistamines for systemic use	MR Egger	5	0.00794028	0.059582	0.90242	MR Egger	1.41031	3	0.703119	0.000214382	0.0217299	0.992748		0.985157
HBeAb	ATC_R06A	Hepatitis B e antibody	Antihistamines for systemic use	Simple mode	5	-0.0150423	0.0436713	0.74786	MR Egger	1.41031	3	0.703119	0.000214382	0.0217299	0.992748
HBeAb	ATC_R06A	Hepatitis B e antibody	Antihistamines for systemic use	Weighted median	5	0.0106971	0.0225564	0.635332	MR Egger	1.41031	3	0.703119	0.000214382	0.0217299	0.992748
HBeAb	ATC_R06A	Hepatitis B e antibody	Antihistamines for systemic use	Weighted mode	5	0.0116855	0.0251007	0.66576	MR Egger	1.41031	3	0.703119	0.000214382	0.0217299	0.992748
HBeAb	ATC_S01E	Hepatitis B e antibody	Antiglaucoma preparations and miotics	Inverse variance weighted	5	0.00719577	0.0298092	0.80925	MR Egger	2.18125	3	0.535651	0.00713919	0.0298624	0.826453	0.999514		0
HBeAb	ATC_S01E	Hepatitis B e antibody	Antiglaucoma preparations and miotics	MR Egger	5	-0.0110026	0.0817503	0.90146	MR Egger	2.18125	3	0.535651	0.00713919	0.0298624	0.826453		0.985157
HBeAb	ATC_S01E	Hepatitis B e antibody	Antiglaucoma preparations and miotics	Simple mode	5	0.0326798	0.0653226	0.643148	MR Egger	2.18125	3	0.535651	0.00713919	0.0298624	0.826453
HBeAb	ATC_S01E	Hepatitis B e antibody	Antiglaucoma preparations and miotics	Weighted median	5	0.00871502	0.0313213	0.780824	MR Egger	2.18125	3	0.535651	0.00713919	0.0298624	0.826453
HBeAb	ATC_S01E	Hepatitis B e antibody	Antiglaucoma preparations and miotics	Weighted mode	5	0.00984745	0.0310742	0.767169	MR Egger	2.18125	3	0.535651	0.00713919	0.0298624	0.826453
HBeAb	Atrial_Flutter	Hepatitis B e antibody	Atrial flutter/fibrillation	Inverse variance weighted	5	0.0102122	0.0461591	0.824906	MR Egger	4.72325	3	0.193221	-0.010876	0.0530806	0.850768	0.999514		0
HBeAb	Atrial_Flutter	Hepatitis B e antibody	Atrial flutter/fibrillation	MR Egger	5	0.0379341	0.145283	0.81091	MR Egger	4.72325	3	0.193221	-0.010876	0.0530806	0.850768		0.985157
HBeAb	Atrial_Flutter	Hepatitis B e antibody	Atrial flutter/fibrillation	Simple mode	5	0.0498318	0.0925493	0.618842	MR Egger	4.72325	3	0.193221	-0.010876	0.0530806	0.850768
HBeAb	Atrial_Flutter	Hepatitis B e antibody	Atrial flutter/fibrillation	Weighted median	5	0.0127723	0.045515	0.779004	MR Egger	4.72325	3	0.193221	-0.010876	0.0530806	0.850768
HBeAb	Atrial_Flutter	Hepatitis B e antibody	Atrial flutter/fibrillation	Weighted mode	5	0.0122618	0.0446842	0.797358	MR Egger	4.72325	3	0.193221	-0.010876	0.0530806	0.850768
HBeAb	BrC	Hepatitis B e antibody	Breast cancer	Inverse variance weighted	5	-0.00417045	0.0381446	0.912939	Inverse variance weighted	14.3168	4	0.0063497	-0.0342601	0.039807	0.452717	0.999514		0
HBeAb	BrC	Hepatitis B e antibody	Breast cancer	MR Egger	5	0.0830353	0.108732	0.500628	Inverse variance weighted	14.3168	4	0.0063497	-0.0342601	0.039807	0.452717		0.985157
HBeAb	BrC	Hepatitis B e antibody	Breast cancer	Simple mode	5	0.0791128	0.0852659	0.40601	Inverse variance weighted	14.3168	4	0.0063497	-0.0342601	0.039807	0.452717
HBeAb	BrC	Hepatitis B e antibody	Breast cancer	Weighted median	5	-0.00651689	0.0223203	0.770309	Inverse variance weighted	14.3168	4	0.0063497	-0.0342601	0.039807	0.452717
HBeAb	BrC	Hepatitis B e antibody	Breast cancer	Weighted mode	5	-0.0082135	0.0218047	0.725538	Inverse variance weighted	14.3168	4	0.0063497	-0.0342601	0.039807	0.452717
HBeAb	Cardiac_Valvular_Disease	Hepatitis B e antibody	Cardiac valvular disease	Inverse variance weighted	5	0.0214203	0.0529224	0.685662	MR Egger	4.61679	3	0.202106	0.0111358	0.0610711	0.866941	0.999514		0
HBeAb	Cardiac_Valvular_Disease	Hepatitis B e antibody	Cardiac valvular disease	MR Egger	5	-0.00694764	0.167025	0.969434	MR Egger	4.61679	3	0.202106	0.0111358	0.0610711	0.866941		0.985157
HBeAb	Cardiac_Valvular_Disease	Hepatitis B e antibody	Cardiac valvular disease	Simple mode	5	-0.0726707	0.109661	0.543767	MR Egger	4.61679	3	0.202106	0.0111358	0.0610711	0.866941
HBeAb	Cardiac_Valvular_Disease	Hepatitis B e antibody	Cardiac valvular disease	Weighted median	5	0.00226095	0.051855	0.965222	MR Egger	4.61679	3	0.202106	0.0111358	0.0610711	0.866941
HBeAb	Cardiac_Valvular_Disease	Hepatitis B e antibody	Cardiac valvular disease	Weighted mode	5	-0.00043274	0.0526613	0.993837	MR Egger	4.61679	3	0.202106	0.0111358	0.0610711	0.866941
HBeAb	Cataract	Hepatitis B e antibody	Cataract	Inverse variance weighted	5	-0.000616358	0.0145709	0.966259	MR Egger	4.66569	3	0.197979	0.000583702	0.0168255	0.974505	0.999514		0
HBeAb	Cataract	Hepatitis B e antibody	Cataract	MR Egger	5	-0.00210483	0.0460856	0.966442	MR Egger	4.66569	3	0.197979	0.000583702	0.0168255	0.974505		0.985157
HBeAb	Cataract	Hepatitis B e antibody	Cataract	Simple mode	5	0.0179641	0.0361326	0.645154	MR Egger	4.66569	3	0.197979	0.000583702	0.0168255	0.974505
HBeAb	Cataract	Hepatitis B e antibody	Cataract	Weighted median	5	0.00505798	0.0141919	0.721541	MR Egger	4.66569	3	0.197979	0.000583702	0.0168255	0.974505
HBeAb	Cataract	Hepatitis B e antibody	Cataract	Weighted mode	5	0.00821443	0.0152846	0.619475	MR Egger	4.66569	3	0.197979	0.000583702	0.0168255	0.974505
HBeAb	CeAn	Hepatitis B e antibody	Cerebral aneurysm	Inverse variance weighted	5	0.00348482	0.0349413	0.920556	MR Egger	4.07444	3	0.253538	-0.00528183	0.0402495	0.903901	0.999514		0
HBeAb	CeAn	Hepatitis B e antibody	Cerebral aneurysm	MR Egger	5	0.0169485	0.110204	0.887537	MR Egger	4.07444	3	0.253538	-0.00528183	0.0402495	0.903901		0.985157
HBeAb	CeAn	Hepatitis B e antibody	Cerebral aneurysm	Simple mode	5	-0.0565302	0.0870357	0.551424	MR Egger	4.07444	3	0.253538	-0.00528183	0.0402495	0.903901
HBeAb	CeAn	Hepatitis B e antibody	Cerebral aneurysm	Weighted median	5	-0.000620278	0.0368978	0.986588	MR Egger	4.07444	3	0.253538	-0.00528183	0.0402495	0.903901
HBeAb	CeAn	Hepatitis B e antibody	Cerebral aneurysm	Weighted mode	5	-0.00122574	0.0389836	0.976423	MR Egger	4.07444	3	0.253538	-0.00528183	0.0402495	0.903901
HBeAb	CeC	Hepatitis B e antibody	Cervical cancer	Inverse variance weighted	5	-0.00870905	0.127688	0.945622	MR Egger	25.9452	3	9.79e-06	-0.058922	0.142811	0.707622	0.999514		0
HBeAb	CeC	Hepatitis B e antibody	Cervical cancer	MR Egger	5	0.141697	0.391745	0.741546	MR Egger	25.9452	3	9.79e-06	-0.058922	0.142811	0.707622		0.985157
HBeAb	CeC	Hepatitis B e antibody	Cervical cancer	Simple mode	5	0.0505444	0.219341	0.829057	MR Egger	25.9452	3	9.79e-06	-0.058922	0.142811	0.707622
HBeAb	CeC	Hepatitis B e antibody	Cervical cancer	Weighted median	5	-0.00471746	0.0521142	0.927873	MR Egger	25.9452	3	9.79e-06	-0.058922	0.142811	0.707622
HBeAb	CeC	Hepatitis B e antibody	Cervical cancer	Weighted mode	5	-0.00222129	0.0538858	0.969094	MR Egger	25.9452	3	9.79e-06	-0.058922	0.142811	0.707622
HBeAb	CHB	Hepatitis B e antibody	Chronic hepatitis B	Inverse variance weighted	5	-0.00887924	0.087202	0.918896	MR Egger	10.1804	3	0.0170932	0.0395748	0.0973358	0.711583	0.999514		0
HBeAb	CHB	Hepatitis B e antibody	Chronic hepatitis B	MR Egger	5	-0.109937	0.267188	0.708365	MR Egger	10.1804	3	0.0170932	0.0395748	0.0973358	0.711583		0.985157
HBeAb	CHB	Hepatitis B e antibody	Chronic hepatitis B	Simple mode	5	0.207612	0.179425	0.311625	MR Egger	10.1804	3	0.0170932	0.0395748	0.0973358	0.711583
HBeAb	CHB	Hepatitis B e antibody	Chronic hepatitis B	Weighted median	5	0.0025189	0.0582075	0.965483	MR Egger	10.1804	3	0.0170932	0.0395748	0.0973358	0.711583
HBeAb	CHB	Hepatitis B e antibody	Chronic hepatitis B	Weighted mode	5	-0.00537934	0.0571482	0.929533	MR Egger	10.1804	3	0.0170932	0.0395748	0.0973358	0.711583
HBeAb	CHC	Hepatitis B e antibody	Chronic hepatitis C	Inverse variance weighted	5	0.0317344	0.0416085	0.445648	MR Egger	8.95847	3	0.0298482	0.0195977	0.0470543	0.705055	0.999514		0
HBeAb	CHC	Hepatitis B e antibody	Chronic hepatitis C	MR Egger	5	-0.018164	0.128592	0.896622	MR Egger	8.95847	3	0.0298482	0.0195977	0.0470543	0.705055		0.985157
HBeAb	CHC	Hepatitis B e antibody	Chronic hepatitis C	Simple mode	5	0.256892	0.115607	0.0903996	MR Egger	8.95847	3	0.0298482	0.0195977	0.0470543	0.705055
HBeAb	CHC	Hepatitis B e antibody	Chronic hepatitis C	Weighted median	5	0.015621	0.029393	0.595104	MR Egger	8.95847	3	0.0298482	0.0195977	0.0470543	0.705055
HBeAb	CHC	Hepatitis B e antibody	Chronic hepatitis C	Weighted mode	5	0.00348331	0.0282112	0.907689	MR Egger	8.95847	3	0.0298482	0.0195977	0.0470543	0.705055
HBeAb	CHF	Hepatitis B e antibody	Chronic heart failure	Inverse variance weighted	5	0.0187756	0.0255615	0.462628	MR Egger	4.01709	3	0.259625	0.0103338	0.0287316	0.742925	0.999514		0
HBeAb	CHF	Hepatitis B e antibody	Chronic heart failure	MR Egger	5	-0.00760951	0.0788472	0.929202	MR Egger	4.01709	3	0.259625	0.0103338	0.0287316	0.742925		0.985157
HBeAb	CHF	Hepatitis B e antibody	Chronic heart failure	Simple mode	5	0.0385938	0.0543967	0.517189	MR Egger	4.01709	3	0.259625	0.0103338	0.0287316	0.742925
HBeAb	CHF	Hepatitis B e antibody	Chronic heart failure	Weighted median	5	0.00893864	0.0263414	0.734355	MR Egger	4.01709	3	0.259625	0.0103338	0.0287316	0.742925
HBeAb	CHF	Hepatitis B e antibody	Chronic heart failure	Weighted mode	5	0.0124689	0.0255618	0.651226	MR Egger	4.01709	3	0.259625	0.0103338	0.0287316	0.742925
HBeAb	Cholecystitis	Hepatitis B e antibody	Cholecystitis	Inverse variance weighted	5	-0.00396091	0.0561079	0.94372	MR Egger	4.4667	3	0.21528	0.0295056	0.0628104	0.670566	0.999514		0
HBeAb	Cholecystitis	Hepatitis B e antibody	Cholecystitis	MR Egger	5	-0.0791275	0.171796	0.676427	MR Egger	4.4667	3	0.21528	0.0295056	0.0628104	0.670566		0.985157
HBeAb	Cholecystitis	Hepatitis B e antibody	Cholecystitis	Simple mode	5	0.00895719	0.122055	0.945022	MR Egger	4.4667	3	0.21528	0.0295056	0.0628104	0.670566
HBeAb	Cholecystitis	Hepatitis B e antibody	Cholecystitis	Weighted median	5	0.00806608	0.0550658	0.883542	MR Egger	4.4667	3	0.21528	0.0295056	0.0628104	0.670566
HBeAb	Cholecystitis	Hepatitis B e antibody	Cholecystitis	Weighted mode	5	0.0119983	0.0587032	0.848027	MR Egger	4.4667	3	0.21528	0.0295056	0.0628104	0.670566
HBeAb	Cholelithiasis	Hepatitis B e antibody	Cholelithiasis	Inverse variance weighted	5	-0.00567276	0.0230029	0.805209	MR Egger	0.746628	3	0.862186	-0.0058815	0.0229598	0.814385	0.999514		0
HBeAb	Cholelithiasis	Hepatitis B e antibody	Cholelithiasis	MR Egger	5	0.00933333	0.0629343	0.891511	MR Egger	0.746628	3	0.862186	-0.0058815	0.0229598	0.814385		0.985157
HBeAb	Cholelithiasis	Hepatitis B e antibody	Cholelithiasis	Simple mode	5	-0.0039527	0.0484525	0.938901	MR Egger	0.746628	3	0.862186	-0.0058815	0.0229598	0.814385
HBeAb	Cholelithiasis	Hepatitis B e antibody	Cholelithiasis	Weighted median	5	-0.000324423	0.0242262	0.989316	MR Egger	0.746628	3	0.862186	-0.0058815	0.0229598	0.814385
HBeAb	Cholelithiasis	Hepatitis B e antibody	Cholelithiasis	Weighted mode	5	0.000246203	0.0255027	0.99276	MR Egger	0.746628	3	0.862186	-0.0058815	0.0229598	0.814385
HBeAb	Chronic_Renal_Failure	Hepatitis B e antibody	Chronic renal failure	Inverse variance weighted	5	-0.013934	0.0555562	0.801961	MR Egger	2.93101	3	0.402386	0.00128733	0.055711	0.983016	0.999514		0
HBeAb	Chronic_Renal_Failure	Hepatitis B e antibody	Chronic renal failure	MR Egger	5	-0.0172147	0.152457	0.91723	MR Egger	2.93101	3	0.402386	0.00128733	0.055711	0.983016		0.985157
HBeAb	Chronic_Renal_Failure	Hepatitis B e antibody	Chronic renal failure	Simple mode	5	-0.0589435	0.112635	0.628407	MR Egger	2.93101	3	0.402386	0.00128733	0.055711	0.983016
HBeAb	Chronic_Renal_Failure	Hepatitis B e antibody	Chronic renal failure	Weighted median	5	-0.0111964	0.0604436	0.853043	MR Egger	2.93101	3	0.402386	0.00128733	0.055711	0.983016
HBeAb	Chronic_Renal_Failure	Hepatitis B e antibody	Chronic renal failure	Weighted mode	5	-0.00661942	0.0594897	0.916762	MR Egger	2.93101	3	0.402386	0.00128733	0.055711	0.983016
HBeAb	Chronic_Sinusitis	Hepatitis B e antibody	Chronic sinusitis	Inverse variance weighted	2	-0.0178021	0.0396729	0.653632	Inverse variance weighted	0.359115	1	0.548998				0.999514		0
HBeAb	Cirrhosis	Hepatitis B e antibody	Cirrhosis	Inverse variance weighted	5	0.00727718	0.0577822	0.899778	MR Egger	4.84548	3	0.183468	0.0431096	0.0621115	0.537557	0.999514		0
HBeAb	Cirrhosis	Hepatitis B e antibody	Cirrhosis	MR Egger	5	-0.102593	0.169983	0.588726	MR Egger	4.84548	3	0.183468	0.0431096	0.0621115	0.537557		0.985157
HBeAb	Cirrhosis	Hepatitis B e antibody	Cirrhosis	Simple mode	5	-0.0226487	0.14022	0.879512	MR Egger	4.84548	3	0.183468	0.0431096	0.0621115	0.537557
HBeAb	Cirrhosis	Hepatitis B e antibody	Cirrhosis	Weighted median	5	-0.0204842	0.0534746	0.701672	MR Egger	4.84548	3	0.183468	0.0431096	0.0621115	0.537557
HBeAb	Cirrhosis	Hepatitis B e antibody	Cirrhosis	Weighted mode	5	-0.0226487	0.0541986	0.69749	MR Egger	4.84548	3	0.183468	0.0431096	0.0621115	0.537557
HBeAb	Colon_polyp	Hepatitis B e antibody	Colon polyp	Inverse variance weighted	5	-0.0128876	0.0549112	0.814443	MR Egger	6.46444	3	0.0910755	-0.0416261	0.0591228	0.532125	0.999514		0
HBeAb	Colon_polyp	Hepatitis B e antibody	Colon polyp	MR Egger	5	0.0931159	0.161612	0.604886	MR Egger	6.46444	3	0.0910755	-0.0416261	0.0591228	0.532125		0.985157
HBeAb	Colon_polyp	Hepatitis B e antibody	Colon polyp	Simple mode	5	0.00944443	0.0718023	0.901704	MR Egger	6.46444	3	0.0910755	-0.0416261	0.0591228	0.532125
HBeAb	Colon_polyp	Hepatitis B e antibody	Colon polyp	Weighted median	5	0.000880356	0.0417963	0.983195	MR Egger	6.46444	3	0.0910755	-0.0416261	0.0591228	0.532125
HBeAb	Colon_polyp	Hepatitis B e antibody	Colon polyp	Weighted mode	5	0.00230312	0.0445793	0.961274	MR Egger	6.46444	3	0.0910755	-0.0416261	0.0591228	0.532125
HBeAb	Compression_Fracture	Hepatitis B e antibody	Compression_ fracture	Inverse variance weighted	5	0.00218118	0.0368108	0.95275	MR Egger	2.4637	3	0.481887	0.0241224	0.0368495	0.559424	0.999514		0
HBeAb	Compression_Fracture	Hepatitis B e antibody	Compression_ fracture	MR Egger	5	-0.0593191	0.100902	0.597931	MR Egger	2.4637	3	0.481887	0.0241224	0.0368495	0.559424		0.985157
HBeAb	Compression_Fracture	Hepatitis B e antibody	Compression_ fracture	Simple mode	5	-0.00931407	0.0756461	0.907945	MR Egger	2.4637	3	0.481887	0.0241224	0.0368495	0.559424
HBeAb	Compression_Fracture	Hepatitis B e antibody	Compression_ fracture	Weighted median	5	-0.000176551	0.0392415	0.99641	MR Egger	2.4637	3	0.481887	0.0241224	0.0368495	0.559424
HBeAb	Compression_Fracture	Hepatitis B e antibody	Compression_ fracture	Weighted mode	5	-0.00361817	0.0367338	0.926276	MR Egger	2.4637	3	0.481887	0.0241224	0.0368495	0.559424
HBeAb	COPD	Hepatitis B e antibody	Chronic obstructive pulmonary disease	Inverse variance weighted	5	0.0303857	0.105303	0.772921	MR Egger	10.6061	3	0.0140583	0.0338449	0.11881	0.79428	0.999514		0
HBeAb	COPD	Hepatitis B e antibody	Chronic obstructive pulmonary disease	MR Egger	5	-0.0561101	0.326483	0.874485	MR Egger	10.6061	3	0.0140583	0.0338449	0.11881	0.79428		0.985157
HBeAb	COPD	Hepatitis B e antibody	Chronic obstructive pulmonary disease	Simple mode	5	0.0626867	0.151545	0.700346	MR Egger	10.6061	3	0.0140583	0.0338449	0.11881	0.79428
HBeAb	COPD	Hepatitis B e antibody	Chronic obstructive pulmonary disease	Weighted median	5	0.0594626	0.0697331	0.393816	MR Egger	10.6061	3	0.0140583	0.0338449	0.11881	0.79428
HBeAb	COPD	Hepatitis B e antibody	Chronic obstructive pulmonary disease	Weighted mode	5	0.0626867	0.0727034	0.437189	MR Egger	10.6061	3	0.0140583	0.0338449	0.11881	0.79428
HBeAb	CRC	Hepatitis B e antibody	Colorectal cancer	Inverse variance weighted	5	0.0157209	0.0281784	0.576908	Inverse variance weighted	1.39415	4	0.845211	0.0220506	0.0284215	0.49439	0.999514		0
HBeAb	CRC	Hepatitis B e antibody	Colorectal cancer	MR Egger	5	-0.0404133	0.0776462	0.638702	Inverse variance weighted	1.39415	4	0.845211	0.0220506	0.0284215	0.49439		0.985157
HBeAb	CRC	Hepatitis B e antibody	Colorectal cancer	Simple mode	5	0.036548	0.0559305	0.549122	Inverse variance weighted	1.39415	4	0.845211	0.0220506	0.0284215	0.49439
HBeAb	CRC	Hepatitis B e antibody	Colorectal cancer	Weighted median	5	0.0129505	0.0303534	0.669629	Inverse variance weighted	1.39415	4	0.845211	0.0220506	0.0284215	0.49439
HBeAb	CRC	Hepatitis B e antibody	Colorectal cancer	Weighted mode	5	0.0117778	0.030913	0.722576	Inverse variance weighted	1.39415	4	0.845211	0.0220506	0.0284215	0.49439
HBeAb	CSOM	Hepatitis B e antibody	Chronic suppurative otitis media	Inverse variance weighted	5	0.0134646	0.0649308	0.835722	MR Egger	7.4685	3	0.0583734	0.0103267	0.0749512	0.899143	0.999514		0
HBeAb	CSOM	Hepatitis B e antibody	Chronic suppurative otitis media	MR Egger	5	-0.0128572	0.205143	0.953968	MR Egger	7.4685	3	0.0583734	0.0103267	0.0749512	0.899143		0.985157
HBeAb	CSOM	Hepatitis B e antibody	Chronic suppurative otitis media	Simple mode	5	0.000214589	0.109377	0.998529	MR Egger	7.4685	3	0.0583734	0.0103267	0.0749512	0.899143
HBeAb	CSOM	Hepatitis B e antibody	Chronic suppurative otitis media	Weighted median	5	0.0296171	0.0501552	0.554849	MR Egger	7.4685	3	0.0583734	0.0103267	0.0749512	0.899143
HBeAb	CSOM	Hepatitis B e antibody	Chronic suppurative otitis media	Weighted mode	5	0.0339415	0.0534657	0.560038	MR Egger	7.4685	3	0.0583734	0.0103267	0.0749512	0.899143
HBeAb	EnC	Hepatitis B e antibody	Endometrial cancer	Inverse variance weighted	5	0.00088657	0.0486579	0.985463	MR Egger	4.41991	3	0.219547	0.030455	0.0532348	0.60732	0.999514		0
HBeAb	EnC	Hepatitis B e antibody	Endometrial cancer	MR Egger	5	-0.0768254	0.14594	0.635037	MR Egger	4.41991	3	0.219547	0.030455	0.0532348	0.60732		0.985157
HBeAb	EnC	Hepatitis B e antibody	Endometrial cancer	Simple mode	5	0.0189913	0.112767	0.874432	MR Egger	4.41991	3	0.219547	0.030455	0.0532348	0.60732
HBeAb	EnC	Hepatitis B e antibody	Endometrial cancer	Weighted median	5	-0.0105082	0.0493096	0.831245	MR Egger	4.41991	3	0.219547	0.030455	0.0532348	0.60732
HBeAb	EnC	Hepatitis B e antibody	Endometrial cancer	Weighted mode	5	-0.0154109	0.045589	0.752331	MR Egger	4.41991	3	0.219547	0.030455	0.0532348	0.60732
HBeAb	Endometriosis	Hepatitis B e antibody	Endometriosis	Inverse variance weighted	5	0.00975012	0.0361053	0.787124	MR Egger	0.525177	3	0.913326	0.018717	0.0364125	0.6427	0.999514		0
HBeAb	Endometriosis	Hepatitis B e antibody	Endometriosis	MR Egger	5	-0.0378892	0.099463	0.728625	MR Egger	0.525177	3	0.913326	0.018717	0.0364125	0.6427		0.985157
HBeAb	Endometriosis	Hepatitis B e antibody	Endometriosis	Simple mode	5	0.0117767	0.0796738	0.889643	MR Egger	0.525177	3	0.913326	0.018717	0.0364125	0.6427
HBeAb	Endometriosis	Hepatitis B e antibody	Endometriosis	Weighted median	5	0.00295742	0.0381447	0.938201	MR Egger	0.525177	3	0.913326	0.018717	0.0364125	0.6427
HBeAb	Endometriosis	Hepatitis B e antibody	Endometriosis	Weighted mode	5	-0.000260467	0.03988	0.995102	MR Egger	0.525177	3	0.913326	0.018717	0.0364125	0.6427
HBeAb	Epilepsy	Hepatitis B e antibody	Epilepsy	Inverse variance weighted	5	0.0242542	0.0538051	0.652149	MR Egger	4.70044	3	0.195093	0.0323486	0.0586339	0.619586	0.999514		0
HBeAb	Epilepsy	Hepatitis B e antibody	Epilepsy	MR Egger	5	-0.058405	0.161096	0.740979	MR Egger	4.70044	3	0.195093	0.0323486	0.0586339	0.619586		0.985157
HBeAb	Epilepsy	Hepatitis B e antibody	Epilepsy	Simple mode	5	0.0702763	0.119761	0.588855	MR Egger	4.70044	3	0.195093	0.0323486	0.0586339	0.619586
HBeAb	Epilepsy	Hepatitis B e antibody	Epilepsy	Weighted median	5	0.000866625	0.050419	0.986286	MR Egger	4.70044	3	0.195093	0.0323486	0.0586339	0.619586
HBeAb	Epilepsy	Hepatitis B e antibody	Epilepsy	Weighted mode	5	0.00264501	0.0520595	0.961915	MR Egger	4.70044	3	0.195093	0.0323486	0.0586339	0.619586
HBeAb	Food_Allergy	Hepatitis B e antibody	Food allergy	Inverse variance weighted	5	-0.00128879	0.0322982	0.96817	MR Egger	1.93712	3	0.585559	0.0107823	0.0325339	0.762129	0.999514		0
HBeAb	Food_Allergy	Hepatitis B e antibody	Food allergy	MR Egger	5	-0.0287382	0.0888986	0.767714	MR Egger	1.93712	3	0.585559	0.0107823	0.0325339	0.762129		0.985157
HBeAb	Food_Allergy	Hepatitis B e antibody	Food allergy	Simple mode	5	-0.00429067	0.0694733	0.953717	MR Egger	1.93712	3	0.585559	0.0107823	0.0325339	0.762129
HBeAb	Food_Allergy	Hepatitis B e antibody	Food allergy	Weighted median	5	0.0032342	0.0344171	0.925132	MR Egger	1.93712	3	0.585559	0.0107823	0.0325339	0.762129
HBeAb	Food_Allergy	Hepatitis B e antibody	Food allergy	Weighted mode	5	0.00416834	0.0337533	0.907672	MR Egger	1.93712	3	0.585559	0.0107823	0.0325339	0.762129
HBeAb	GaC	Hepatitis B e antibody	Gastric cancer	Inverse variance weighted	5	0.0213008	0.0377168	0.572239	MR Egger	4.94303	3	0.176016	0.00895179	0.043681	0.850739	0.999514		0
HBeAb	GaC	Hepatitis B e antibody	Gastric cancer	MR Egger	5	-0.00148181	0.119286	0.990869	MR Egger	4.94303	3	0.176016	0.00895179	0.043681	0.850739		0.985157
HBeAb	GaC	Hepatitis B e antibody	Gastric cancer	Simple mode	5	0.0151875	0.0827968	0.863382	MR Egger	4.94303	3	0.176016	0.00895179	0.043681	0.850739
HBeAb	GaC	Hepatitis B e antibody	Gastric cancer	Weighted median	5	0.00215733	0.0371648	0.953711	MR Egger	4.94303	3	0.176016	0.00895179	0.043681	0.850739
HBeAb	GaC	Hepatitis B e antibody	Gastric cancer	Weighted mode	5	0.00348699	0.0358007	0.927094	MR Egger	4.94303	3	0.176016	0.00895179	0.043681	0.850739
HBeAb	Gastric_Ulcer	Hepatitis B e antibody	Gastric ulcer	Inverse variance weighted	5	0.00619941	0.0239827	0.796025	MR Egger	4.0646	3	0.254573	0.0065268	0.0275616	0.828055	0.999514		0
HBeAb	Gastric_Ulcer	Hepatitis B e antibody	Gastric ulcer	MR Egger	5	-0.0104294	0.0753908	0.898737	MR Egger	4.0646	3	0.254573	0.0065268	0.0275616	0.828055		0.985157
HBeAb	Gastric_Ulcer	Hepatitis B e antibody	Gastric ulcer	Simple mode	5	0.0416184	0.0532052	0.477796	MR Egger	4.0646	3	0.254573	0.0065268	0.0275616	0.828055
HBeAb	Gastric_Ulcer	Hepatitis B e antibody	Gastric ulcer	Weighted median	5	0.00924824	0.0243631	0.704242	MR Egger	4.0646	3	0.254573	0.0065268	0.0275616	0.828055
HBeAb	Gastric_Ulcer	Hepatitis B e antibody	Gastric ulcer	Weighted mode	5	0.0112041	0.0259617	0.688302	MR Egger	4.0646	3	0.254573	0.0065268	0.0275616	0.828055
HBeAb	GD	Hepatitis B e antibody	Graves' disease	Inverse variance weighted	2	0.276538	0.129791	0.0331189	Inverse variance weighted	0.012382	1	0.911399				0.891047		0
HBeAb	Glaucoma	Hepatitis B e antibody	Glaucoma	Inverse variance weighted	5	5.35e-05	0.0243421	0.998246	MR Egger	1.57854	3	0.664265	0.0099443	0.0241253	0.707882	0.999946		0
HBeAb	Glaucoma	Hepatitis B e antibody	Glaucoma	MR Egger	5	-0.0253506	0.0662645	0.727536	MR Egger	1.57854	3	0.664265	0.0099443	0.0241253	0.707882		0.985157
HBeAb	Glaucoma	Hepatitis B e antibody	Glaucoma	Simple mode	5	-0.00175766	0.0476721	0.972355	MR Egger	1.57854	3	0.664265	0.0099443	0.0241253	0.707882
HBeAb	Glaucoma	Hepatitis B e antibody	Glaucoma	Weighted median	5	-0.00464881	0.0250622	0.852844	MR Egger	1.57854	3	0.664265	0.0099443	0.0241253	0.707882
HBeAb	Glaucoma	Hepatitis B e antibody	Glaucoma	Weighted mode	5	-0.00633309	0.0264006	0.822211	MR Egger	1.57854	3	0.664265	0.0099443	0.0241253	0.707882
HBeAb	Head_Injury	Hepatitis B e antibody	Head injury	Inverse variance weighted	5	0.00680608	0.0539115	0.899538	MR Egger	0.6474	3	0.8855	-0.0354023	0.0539379	0.558449	0.999514		0
HBeAb	Head_Injury	Hepatitis B e antibody	Head injury	MR Egger	5	0.0970721	0.147716	0.557999	MR Egger	0.6474	3	0.8855	-0.0354023	0.0539379	0.558449		0.985157
HBeAb	Head_Injury	Hepatitis B e antibody	Head injury	Simple mode	5	0.0252354	0.104883	0.82169	MR Egger	0.6474	3	0.8855	-0.0354023	0.0539379	0.558449
HBeAb	Head_Injury	Hepatitis B e antibody	Head injury	Weighted median	5	0.0109575	0.0578921	0.849878	MR Egger	0.6474	3	0.8855	-0.0354023	0.0539379	0.558449
HBeAb	Head_Injury	Hepatitis B e antibody	Head injury	Weighted mode	5	0.0117939	0.061531	0.857334	MR Egger	0.6474	3	0.8855	-0.0354023	0.0539379	0.558449
HBeAb	Hearing_Loss	Hepatitis B e antibody	Hearing loss, difficulty in hearing	Inverse variance weighted	5	0.0171976	0.0416315	0.67954	Inverse variance weighted	4.24332	4	0.374076	0.0539117	0.0404379	0.274664	0.999514		0
HBeAb	Hearing_Loss	Hepatitis B e antibody	Hearing loss, difficulty in hearing	MR Egger	5	-0.120263	0.110745	0.356971	Inverse variance weighted	4.24332	4	0.374076	0.0539117	0.0404379	0.274664		0.985157
HBeAb	Hearing_Loss	Hepatitis B e antibody	Hearing loss, difficulty in hearing	Simple mode	5	0.0449479	0.088494	0.638237	Inverse variance weighted	4.24332	4	0.374076	0.0539117	0.0404379	0.274664
HBeAb	Hearing_Loss	Hepatitis B e antibody	Hearing loss, difficulty in hearing	Weighted median	5	0.00493931	0.0437573	0.910126	Inverse variance weighted	4.24332	4	0.374076	0.0539117	0.0404379	0.274664
HBeAb	Hearing_Loss	Hepatitis B e antibody	Hearing loss, difficulty in hearing	Weighted mode	5	-0.00278771	0.0431122	0.951546	Inverse variance weighted	4.24332	4	0.374076	0.0539117	0.0404379	0.274664
HBeAb	HepC	Hepatitis B e antibody	Hepatic cancer	Inverse variance weighted	5	0.021871	0.0634339	0.730257	MR Egger	2.69474	3	0.441122	0.0239882	0.0640442	0.732899	0.999514		0
HBeAb	HepC	Hepatitis B e antibody	Hepatic cancer	MR Egger	5	-0.0391774	0.174897	0.837143	MR Egger	2.69474	3	0.441122	0.0239882	0.0640442	0.732899		0.985157
HBeAb	HepC	Hepatitis B e antibody	Hepatic cancer	Simple mode	5	-0.0406486	0.144649	0.792635	MR Egger	2.69474	3	0.441122	0.0239882	0.0640442	0.732899
HBeAb	HepC	Hepatitis B e antibody	Hepatic cancer	Weighted median	5	0.00123456	0.0698164	0.985892	MR Egger	2.69474	3	0.441122	0.0239882	0.0640442	0.732899
HBeAb	HepC	Hepatitis B e antibody	Hepatic cancer	Weighted mode	5	-0.00602714	0.065933	0.931559	MR Egger	2.69474	3	0.441122	0.0239882	0.0640442	0.732899
HBeAb	Iron_Deficiency_Anemia	Hepatitis B e antibody	Iron deficiency anemia	Inverse variance weighted	5	0.017659	0.0258957	0.495286	MR Egger	3.31087	3	0.346132	0.0105858	0.0273612	0.72465	0.999514		0
HBeAb	Iron_Deficiency_Anemia	Hepatitis B e antibody	Iron deficiency anemia	MR Egger	5	-0.00930168	0.0748076	0.908909	MR Egger	3.31087	3	0.346132	0.0105858	0.0273612	0.72465		0.985157
HBeAb	Iron_Deficiency_Anemia	Hepatitis B e antibody	Iron deficiency anemia	Simple mode	5	0.0145258	0.0559369	0.807926	MR Egger	3.31087	3	0.346132	0.0105858	0.0273612	0.72465
HBeAb	Iron_Deficiency_Anemia	Hepatitis B e antibody	Iron deficiency anemia	Weighted median	5	0.0110418	0.0274303	0.687286	MR Egger	3.31087	3	0.346132	0.0105858	0.0273612	0.72465
HBeAb	Iron_Deficiency_Anemia	Hepatitis B e antibody	Iron deficiency anemia	Weighted mode	5	0.00908415	0.0289118	0.769073	MR Egger	3.31087	3	0.346132	0.0105858	0.0273612	0.72465
HBeAb	IS	Hepatitis B e antibody	Ischemic stroke	Inverse variance weighted	5	0.00697936	0.018094	0.699698	MR Egger	3.04656	3	0.384503	-0.00942851	0.0180618	0.637753	0.999514		0
HBeAb	IS	Hepatitis B e antibody	Ischemic stroke	MR Egger	5	0.031074	0.0496281	0.575628	MR Egger	3.04656	3	0.384503	-0.00942851	0.0180618	0.637753		0.985157
HBeAb	IS	Hepatitis B e antibody	Ischemic stroke	Simple mode	5	-0.0378215	0.0412521	0.411104	MR Egger	3.04656	3	0.384503	-0.00942851	0.0180618	0.637753
HBeAb	IS	Hepatitis B e antibody	Ischemic stroke	Weighted median	5	0.00826635	0.0196543	0.674056	MR Egger	3.04656	3	0.384503	-0.00942851	0.0180618	0.637753
HBeAb	IS	Hepatitis B e antibody	Ischemic stroke	Weighted mode	5	0.0122537	0.0196077	0.565889	MR Egger	3.04656	3	0.384503	-0.00942851	0.0180618	0.637753
HBeAb	LuC	Hepatitis B e antibody	Lung cancer	Inverse variance weighted	5	-0.0104841	0.0394776	0.79057	MR Egger	1.12501	3	0.771039	0.0166285	0.0398156	0.704302	0.999514		0
HBeAb	LuC	Hepatitis B e antibody	Lung cancer	MR Egger	5	-0.0528116	0.108767	0.66054	MR Egger	1.12501	3	0.771039	0.0166285	0.0398156	0.704302		0.985157
HBeAb	LuC	Hepatitis B e antibody	Lung cancer	Simple mode	5	0.106706	0.0832681	0.269269	MR Egger	1.12501	3	0.771039	0.0166285	0.0398156	0.704302
HBeAb	LuC	Hepatitis B e antibody	Lung cancer	Weighted median	5	-0.0245225	0.0414007	0.553637	MR Egger	1.12501	3	0.771039	0.0166285	0.0398156	0.704302
HBeAb	LuC	Hepatitis B e antibody	Lung cancer	Weighted mode	5	-0.0265448	0.0427418	0.568206	MR Egger	1.12501	3	0.771039	0.0166285	0.0398156	0.704302
HBeAb	MI	Hepatitis B e antibody	Myocardial infarction	Inverse variance weighted	5	0.000950872	0.0533454	0.985779	MR Egger	13.8382	3	0.00313387	0.00519648	0.061671	0.938157	0.999514		0
HBeAb	MI	Hepatitis B e antibody	Myocardial infarction	MR Egger	5	-0.012294	0.1688	0.946524	MR Egger	13.8382	3	0.00313387	0.00519648	0.061671	0.938157		0.985157
HBeAb	MI	Hepatitis B e antibody	Myocardial infarction	Simple mode	5	-0.0422504	0.0647391	0.549604	MR Egger	13.8382	3	0.00313387	0.00519648	0.061671	0.938157
HBeAb	MI	Hepatitis B e antibody	Myocardial infarction	Weighted median	5	-0.0218342	0.0308755	0.479461	MR Egger	13.8382	3	0.00313387	0.00519648	0.061671	0.938157
HBeAb	MI	Hepatitis B e antibody	Myocardial infarction	Weighted mode	5	-0.0221282	0.0293734	0.493159	MR Egger	13.8382	3	0.00313387	0.00519648	0.061671	0.938157
HBeAb	Osteoporosis	Hepatitis B e antibody	Osteoporosis	Inverse variance weighted	5	-0.00458915	0.0384865	0.905085	MR Egger	18.224	3	0.000395451	-0.00438385	0.0440574	0.927015	0.999514		0
HBeAb	Osteoporosis	Hepatitis B e antibody	Osteoporosis	MR Egger	5	0.00660678	0.12095	0.959872	MR Egger	18.224	3	0.000395451	-0.00438385	0.0440574	0.927015		0.985157
HBeAb	Osteoporosis	Hepatitis B e antibody	Osteoporosis	Simple mode	5	0.0432018	0.0381645	0.320901	MR Egger	18.224	3	0.000395451	-0.00438385	0.0440574	0.927015
HBeAb	Osteoporosis	Hepatitis B e antibody	Osteoporosis	Weighted median	5	0.0118106	0.0196469	0.547746	MR Egger	18.224	3	0.000395451	-0.00438385	0.0440574	0.927015
HBeAb	Osteoporosis	Hepatitis B e antibody	Osteoporosis	Weighted mode	5	0.013208	0.0198164	0.541556	MR Egger	18.224	3	0.000395451	-0.00438385	0.0440574	0.927015
HBeAb	Ovarian_Cyst	Hepatitis B e antibody	Ovarian cyst	Inverse variance weighted	5	0.0287132	0.049906	0.565057	MR Egger	12.3765	3	0.00619861	-0.00364366	0.0579701	0.953836	0.999514		0
HBeAb	Ovarian_Cyst	Hepatitis B e antibody	Ovarian cyst	MR Egger	5	0.0379929	0.158472	0.825975	MR Egger	12.3765	3	0.00619861	-0.00364366	0.0579701	0.953836		0.985157
HBeAb	Ovarian_Cyst	Hepatitis B e antibody	Ovarian cyst	Simple mode	5	-0.00458051	0.0589471	0.941794	MR Egger	12.3765	3	0.00619861	-0.00364366	0.0579701	0.953836
HBeAb	Ovarian_Cyst	Hepatitis B e antibody	Ovarian cyst	Weighted median	5	0.0066235	0.0304717	0.827923	MR Egger	12.3765	3	0.00619861	-0.00364366	0.0579701	0.953836
HBeAb	Ovarian_Cyst	Hepatitis B e antibody	Ovarian cyst	Weighted mode	5	0.00593756	0.0293313	0.849459	MR Egger	12.3765	3	0.00619861	-0.00364366	0.0579701	0.953836
HBeAb	OvC	Hepatitis B e antibody	Ovarian cancer	Inverse variance weighted	5	0.0457153	0.116208	0.694029	Inverse variance weighted	19.9293	4	0.000515705	-0.0952348	0.122669	0.494127	0.999514		0
HBeAb	OvC	Hepatitis B e antibody	Ovarian cancer	MR Egger	5	0.288531	0.335877	0.453484	Inverse variance weighted	19.9293	4	0.000515705	-0.0952348	0.122669	0.494127		0.985157
HBeAb	OvC	Hepatitis B e antibody	Ovarian cancer	Simple mode	5	-0.106109	0.152557	0.525012	Inverse variance weighted	19.9293	4	0.000515705	-0.0952348	0.122669	0.494127
HBeAb	OvC	Hepatitis B e antibody	Ovarian cancer	Weighted median	5	0.029221	0.0566598	0.606044	Inverse variance weighted	19.9293	4	0.000515705	-0.0952348	0.122669	0.494127
HBeAb	OvC	Hepatitis B e antibody	Ovarian cancer	Weighted mode	5	0.0171376	0.0569167	0.778341	Inverse variance weighted	19.9293	4	0.000515705	-0.0952348	0.122669	0.494127
HBeAb	PAD	Hepatitis B e antibody	Peripheral arterial disease	Inverse variance weighted	5	0.00999072	0.0482716	0.836034	MR Egger	0.899494	3	0.82555	0.0269409	0.0485133	0.617393	0.999514		0
HBeAb	PAD	Hepatitis B e antibody	Peripheral arterial disease	MR Egger	5	-0.0586422	0.132682	0.688427	MR Egger	0.899494	3	0.82555	0.0269409	0.0485133	0.617393		0.985157
HBeAb	PAD	Hepatitis B e antibody	Peripheral arterial disease	Simple mode	5	0.0937241	0.11002	0.44228	MR Egger	0.899494	3	0.82555	0.0269409	0.0485133	0.617393
HBeAb	PAD	Hepatitis B e antibody	Peripheral arterial disease	Weighted median	5	0.00159349	0.0495744	0.974358	MR Egger	0.899494	3	0.82555	0.0269409	0.0485133	0.617393
HBeAb	PAD	Hepatitis B e antibody	Peripheral arterial disease	Weighted mode	5	-0.0125309	0.0511022	0.818358	MR Egger	0.899494	3	0.82555	0.0269409	0.0485133	0.617393
HBeAb	Periodontal_Disease	Hepatitis B e antibody	Periodontal disease	Inverse variance weighted	5	0.0139723	0.0235436	0.552869	MR Egger	0.686156	3	0.876455	0.0160795	0.0236705	0.545662	0.999514		0
HBeAb	Periodontal_Disease	Hepatitis B e antibody	Periodontal disease	MR Egger	5	-0.0269835	0.0647247	0.704789	MR Egger	0.686156	3	0.876455	0.0160795	0.0236705	0.545662		0.985157
HBeAb	Periodontal_Disease	Hepatitis B e antibody	Periodontal disease	Simple mode	5	0.00610329	0.0509133	0.910361	MR Egger	0.686156	3	0.876455	0.0160795	0.0236705	0.545662
HBeAb	Periodontal_Disease	Hepatitis B e antibody	Periodontal disease	Weighted median	5	0.00756146	0.0251566	0.763738	MR Egger	0.686156	3	0.876455	0.0160795	0.0236705	0.545662
HBeAb	Periodontal_Disease	Hepatitis B e antibody	Periodontal disease	Weighted mode	5	0.00610329	0.0245577	0.815964	MR Egger	0.686156	3	0.876455	0.0160795	0.0236705	0.545662
HBeAb	Pneumonia	Hepatitis B e antibody	Pneumonia	Inverse variance weighted	5	-0.0156338	0.0523334	0.765143	MR Egger	15.7424	3	0.00128057	0.0056893	0.0605704	0.931087	0.999514		0
HBeAb	Pneumonia	Hepatitis B e antibody	Pneumonia	MR Egger	5	-0.0301317	0.165725	0.867318	MR Egger	15.7424	3	0.00128057	0.0056893	0.0605704	0.931087		0.985157
HBeAb	Pneumonia	Hepatitis B e antibody	Pneumonia	Simple mode	5	-0.0359478	0.0683296	0.626642	MR Egger	15.7424	3	0.00128057	0.0056893	0.0605704	0.931087
HBeAb	Pneumonia	Hepatitis B e antibody	Pneumonia	Weighted median	5	0.00474144	0.0281979	0.866466	MR Egger	15.7424	3	0.00128057	0.0056893	0.0605704	0.931087
HBeAb	Pneumonia	Hepatitis B e antibody	Pneumonia	Weighted mode	5	0.00863289	0.0285705	0.777589	MR Egger	15.7424	3	0.00128057	0.0056893	0.0605704	0.931087
HBeAb	Pollinosis	Hepatitis B e antibody	Pollinosis	Inverse variance weighted	5	0.00744857	0.0228811	0.744777	MR Egger	7.29489	3	0.0630695	0.0054094	0.0265006	0.85132	0.999514		0
HBeAb	Pollinosis	Hepatitis B e antibody	Pollinosis	MR Egger	5	-0.00631646	0.0723598	0.935939	MR Egger	7.29489	3	0.0630695	0.0054094	0.0265006	0.85132		0.985157
HBeAb	Pollinosis	Hepatitis B e antibody	Pollinosis	Simple mode	5	0.00623231	0.0467526	0.90039	MR Egger	7.29489	3	0.0630695	0.0054094	0.0265006	0.85132
HBeAb	Pollinosis	Hepatitis B e antibody	Pollinosis	Weighted median	5	0.00607693	0.0181781	0.738154	MR Egger	7.29489	3	0.0630695	0.0054094	0.0265006	0.85132
HBeAb	Pollinosis	Hepatitis B e antibody	Pollinosis	Weighted mode	5	0.00623231	0.0178677	0.744824	MR Egger	7.29489	3	0.0630695	0.0054094	0.0265006	0.85132
HBeAb	PTB	Hepatitis B e antibody	Pulmonary tuberculosis	Inverse variance weighted	5	0.0141914	0.0524797	0.786839	Inverse variance weighted	14.5658	4	0.0056919	0.0688207	0.0244206	0.0668411	0.999514		0
HBeAb	PTB	Hepatitis B e antibody	Pulmonary tuberculosis	MR Egger	5	-0.177332	0.0750034	0.0990115	Inverse variance weighted	14.5658	4	0.0056919	0.0688207	0.0244206	0.0668411		0.985157
HBeAb	PTB	Hepatitis B e antibody	Pulmonary tuberculosis	Simple mode	5	-0.0137404	0.070157	0.854273	Inverse variance weighted	14.5658	4	0.0056919	0.0688207	0.0244206	0.0668411
HBeAb	PTB	Hepatitis B e antibody	Pulmonary tuberculosis	Weighted median	5	-0.0129812	0.030453	0.66991	Inverse variance weighted	14.5658	4	0.0056919	0.0688207	0.0244206	0.0668411
HBeAb	PTB	Hepatitis B e antibody	Pulmonary tuberculosis	Weighted mode	5	-0.014997	0.0325168	0.668614	Inverse variance weighted	14.5658	4	0.0056919	0.0688207	0.0244206	0.0668411
HBeAb	Pyelonephritis	Hepatitis B e antibody	Pyelonephritis	Inverse variance weighted	5	-0.0060775	0.0395353	0.877828	MR Egger	1.0331	3	0.793242	0.0121711	0.0396092	0.778726	0.999514		0
HBeAb	Pyelonephritis	Hepatitis B e antibody	Pyelonephritis	MR Egger	5	-0.0371012	0.108427	0.754788	MR Egger	1.0331	3	0.793242	0.0121711	0.0396092	0.778726		0.985157
HBeAb	Pyelonephritis	Hepatitis B e antibody	Pyelonephritis	Simple mode	5	-0.0469733	0.0748409	0.564288	MR Egger	1.0331	3	0.793242	0.0121711	0.0396092	0.778726
HBeAb	Pyelonephritis	Hepatitis B e antibody	Pyelonephritis	Weighted median	5	-0.0114849	0.0409236	0.778984	MR Egger	1.0331	3	0.793242	0.0121711	0.0396092	0.778726
HBeAb	Pyelonephritis	Hepatitis B e antibody	Pyelonephritis	Weighted mode	5	-0.0140137	0.0429899	0.760783	MR Egger	1.0331	3	0.793242	0.0121711	0.0396092	0.778726
HBeAb	RA	Hepatitis B e antibody	Rheumatoid arthritis	Wald ratio	1	-0.139744	0.217732	0.520991
HBeAb	SAP	Hepatitis B e antibody	Stable angina pectoris	Inverse variance weighted	5	0.014736	0.0257311	0.566852	MR Egger	5.78301	3	0.122658	-0.0106511	0.0289452	0.737321	0.999514		0
HBeAb	SAP	Hepatitis B e antibody	Stable angina pectoris	MR Egger	5	0.0419233	0.0793939	0.634037	MR Egger	5.78301	3	0.122658	-0.0106511	0.0289452	0.737321		0.985157
HBeAb	SAP	Hepatitis B e antibody	Stable angina pectoris	Simple mode	5	0.0167643	0.055615	0.778104	MR Egger	5.78301	3	0.122658	-0.0106511	0.0289452	0.737321
HBeAb	SAP	Hepatitis B e antibody	Stable angina pectoris	Weighted median	5	0.0100802	0.0229875	0.66102	MR Egger	5.78301	3	0.122658	-0.0106511	0.0289452	0.737321
HBeAb	SAP	Hepatitis B e antibody	Stable angina pectoris	Weighted mode	5	0.00809408	0.0233282	0.746103	MR Egger	5.78301	3	0.122658	-0.0106511	0.0289452	0.737321
HBeAb	T1D	Hepatitis B e antibody	Type 1 diabetes	Inverse variance weighted	5	-0.0125103	0.0928169	0.892782	MR Egger	7.19482	3	0.0659407	0.0298513	0.104782	0.794264	0.999514		0
HBeAb	T1D	Hepatitis B e antibody	Type 1 diabetes	MR Egger	5	-0.0887826	0.287856	0.777934	MR Egger	7.19482	3	0.0659407	0.0298513	0.104782	0.794264		0.985157
HBeAb	T1D	Hepatitis B e antibody	Type 1 diabetes	Simple mode	5	-0.0340846	0.219051	0.883884	MR Egger	7.19482	3	0.0659407	0.0298513	0.104782	0.794264
HBeAb	T1D	Hepatitis B e antibody	Type 1 diabetes	Weighted median	5	0.0225843	0.0755463	0.764981	MR Egger	7.19482	3	0.0659407	0.0298513	0.104782	0.794264
HBeAb	T1D	Hepatitis B e antibody	Type 1 diabetes	Weighted mode	5	0.0270915	0.0785616	0.747581	MR Egger	7.19482	3	0.0659407	0.0298513	0.104782	0.794264
HBeAb	T2D	Hepatitis B e antibody	Type 2 diabetes	Inverse variance weighted	5	-0.000682689	0.0186204	0.970753	MR Egger	6.46007	3	0.0912505	0.00032376	0.0214802	0.988921	0.999514		0
HBeAb	T2D	Hepatitis B e antibody	Type 2 diabetes	MR Egger	5	-0.00150867	0.0588676	0.981163	MR Egger	6.46007	3	0.0912505	0.00032376	0.0214802	0.988921		0.985157
HBeAb	T2D	Hepatitis B e antibody	Type 2 diabetes	Simple mode	5	-0.00701787	0.0349402	0.850612	MR Egger	6.46007	3	0.0912505	0.00032376	0.0214802	0.988921
HBeAb	T2D	Hepatitis B e antibody	Type 2 diabetes	Weighted median	5	0.00683052	0.0156404	0.662313	MR Egger	6.46007	3	0.0912505	0.00032376	0.0214802	0.988921
HBeAb	T2D	Hepatitis B e antibody	Type 2 diabetes	Weighted mode	5	0.00903438	0.0160389	0.603322	MR Egger	6.46007	3	0.0912505	0.00032376	0.0214802	0.988921
HBeAb	UAP	Hepatitis B e antibody	Unstable angina pectoris	Inverse variance weighted	5	-0.0252843	0.0433189	0.559437	MR Egger	5.24406	3	0.154773	-0.00735874	0.0497078	0.891702	0.999514		0
HBeAb	UAP	Hepatitis B e antibody	Unstable angina pectoris	MR Egger	5	-0.00650832	0.136271	0.964909	MR Egger	5.24406	3	0.154773	-0.00735874	0.0497078	0.891702		0.985157
HBeAb	UAP	Hepatitis B e antibody	Unstable angina pectoris	Simple mode	5	-0.0626322	0.0952813	0.546864	MR Egger	5.24406	3	0.154773	-0.00735874	0.0497078	0.891702
HBeAb	UAP	Hepatitis B e antibody	Unstable angina pectoris	Weighted median	5	-0.0177171	0.0425079	0.676828	MR Egger	5.24406	3	0.154773	-0.00735874	0.0497078	0.891702
HBeAb	UAP	Hepatitis B e antibody	Unstable angina pectoris	Weighted mode	5	-0.0147414	0.0386907	0.722571	MR Egger	5.24406	3	0.154773	-0.00735874	0.0497078	0.891702
HBeAb	UF	Hepatitis B e antibody	Uterine fibroid	Inverse variance weighted	5	0.0100489	0.0326501	0.758254	MR Egger	18.8617	3	0.000292005	-0.0162558	0.036704	0.687835	0.999514		0
HBeAb	UF	Hepatitis B e antibody	Uterine fibroid	MR Egger	5	0.0514659	0.100396	0.643568	MR Egger	18.8617	3	0.000292005	-0.0162558	0.036704	0.687835		0.985157
HBeAb	UF	Hepatitis B e antibody	Uterine fibroid	Simple mode	5	-0.038861	0.0360105	0.341246	MR Egger	18.8617	3	0.000292005	-0.0162558	0.036704	0.687835
HBeAb	UF	Hepatitis B e antibody	Uterine fibroid	Weighted median	5	0.000553194	0.0160983	0.972587	MR Egger	18.8617	3	0.000292005	-0.0162558	0.036704	0.687835
HBeAb	UF	Hepatitis B e antibody	Uterine fibroid	Weighted mode	5	-0.00371656	0.0160033	0.827752	MR Egger	18.8617	3	0.000292005	-0.0162558	0.036704	0.687835
HBeAb	Urolithiasis	Hepatitis B e antibody	Urolithiasis	Inverse variance weighted	5	0.00577847	0.0370569	0.876084	MR Egger	6.7259	3	0.081167	0.00590734	0.0423137	0.897815	0.999514		0
HBeAb	Urolithiasis	Hepatitis B e antibody	Urolithiasis	MR Egger	5	-0.00931699	0.116235	0.941161	MR Egger	6.7259	3	0.081167	0.00590734	0.0423137	0.897815		0.985157
HBeAb	Urolithiasis	Hepatitis B e antibody	Urolithiasis	Simple mode	5	-2.72e-05	0.0593868	0.999657	MR Egger	6.7259	3	0.081167	0.00590734	0.0423137	0.897815
HBeAb	Urolithiasis	Hepatitis B e antibody	Urolithiasis	Weighted median	5	-0.0101001	0.0309946	0.744526	MR Egger	6.7259	3	0.081167	0.00590734	0.0423137	0.897815
HBeAb	Urolithiasis	Hepatitis B e antibody	Urolithiasis	Weighted mode	5	-0.0101361	0.0320778	0.767816	MR Egger	6.7259	3	0.081167	0.00590734	0.0423137	0.897815
HBeAb	Urticaria	Hepatitis B e antibody	Urticaria	Inverse variance weighted	5	0.0132094	0.0210848	0.530994	MR Egger	1.92676	3	0.587746	0.00950099	0.0212164	0.68465	0.999514		0
HBeAb	Urticaria	Hepatitis B e antibody	Urticaria	MR Egger	5	-0.010986	0.0579985	0.861856	MR Egger	1.92676	3	0.587746	0.00950099	0.0212164	0.68465		0.985157
HBeAb	Urticaria	Hepatitis B e antibody	Urticaria	Simple mode	5	0.0617133	0.0454686	0.246226	MR Egger	1.92676	3	0.587746	0.00950099	0.0212164	0.68465
HBeAb	Urticaria	Hepatitis B e antibody	Urticaria	Weighted median	5	0.0127148	0.0232474	0.584425	MR Egger	1.92676	3	0.587746	0.00950099	0.0212164	0.68465
HBeAb	Urticaria	Hepatitis B e antibody	Urticaria	Weighted mode	5	0.00943475	0.0245302	0.720094	MR Egger	1.92676	3	0.587746	0.00950099	0.0212164	0.68465
HBeAb	Ventricular_Arrhythmia	Hepatitis B e antibody	Ventricular arrhythmia	Inverse variance weighted	5	0.0134679	0.0656954	0.837569	MR Egger	5.08674	3	0.165554	-0.000749075	0.0758118	0.992737	0.999514		0
HBeAb	Ventricular_Arrhythmia	Hepatitis B e antibody	Ventricular arrhythmia	MR Egger	5	0.0153782	0.20769	0.945636	MR Egger	5.08674	3	0.165554	-0.000749075	0.0758118	0.992737		0.985157
HBeAb	Ventricular_Arrhythmia	Hepatitis B e antibody	Ventricular arrhythmia	Simple mode	5	0.0609108	0.141586	0.689213	MR Egger	5.08674	3	0.165554	-0.000749075	0.0758118	0.992737
HBeAb	Ventricular_Arrhythmia	Hepatitis B e antibody	Ventricular arrhythmia	Weighted median	5	0.0188413	0.0618961	0.760821	MR Egger	5.08674	3	0.165554	-0.000749075	0.0758118	0.992737
HBeAb	Ventricular_Arrhythmia	Hepatitis B e antibody	Ventricular arrhythmia	Weighted mode	5	0.0164215	0.0660685	0.815947	MR Egger	5.08674	3	0.165554	-0.000749075	0.0758118	0.992737
HBeAb	Zoster	Hepatitis B e antibody	Zoster infection	Inverse variance weighted	5	-0.00861757	0.0697614	0.901688	MR Egger	10.3864	3	0.0155518	-0.00773856	0.0807571	0.929702	0.999514		0
HBeAb	Zoster	Hepatitis B e antibody	Zoster infection	MR Egger	5	0.0110972	0.220901	0.963092	MR Egger	10.3864	3	0.0155518	-0.00773856	0.0807571	0.929702		0.985157
HBeAb	Zoster	Hepatitis B e antibody	Zoster infection	Simple mode	5	-0.264889	0.200314	0.256588	MR Egger	10.3864	3	0.0155518	-0.00773856	0.0807571	0.929702
HBeAb	Zoster	Hepatitis B e antibody	Zoster infection	Weighted median	5	0.0207764	0.0482592	0.666819	MR Egger	10.3864	3	0.0155518	-0.00773856	0.0807571	0.929702
HBeAb	Zoster	Hepatitis B e antibody	Zoster infection	Weighted mode	5	0.0348903	0.0488718	0.514726	MR Egger	10.3864	3	0.0155518	-0.00773856	0.0807571	0.929702
HbF	AD	Hemoglobin F	Atopic dermatitis	Inverse variance weighted	8	-0.0295319	0.0471911	0.53145	Inverse variance weighted	0.963725	7	0.995393	-0.0117648	0.0209782	0.595233	0.999514
HbF	AD	Hemoglobin F	Atopic dermatitis	MR Egger	8	-0.00179917	0.068355	0.979855	Inverse variance weighted	0.963725	7	0.995393	-0.0117648	0.0209782	0.595233		0.994585
HbF	AD	Hemoglobin F	Atopic dermatitis	Simple mode	8	-0.0257784	0.0707644	0.726401	Inverse variance weighted	0.963725	7	0.995393	-0.0117648	0.0209782	0.595233
HbF	AD	Hemoglobin F	Atopic dermatitis	Weighted median	8	-0.0187276	0.0575311	0.744787	Inverse variance weighted	0.963725	7	0.995393	-0.0117648	0.0209782	0.595233
HbF	AD	Hemoglobin F	Atopic dermatitis	Weighted mode	8	-0.0196551	0.0598501	0.75221	Inverse variance weighted	0.963725	7	0.995393	-0.0117648	0.0209782	0.595233
HbF	Allergic_Conjunctivitis	Hemoglobin F	Allergic conjunctivitis	Inverse variance weighted	8	-0.0387877	0.0406236	0.339676	MR Egger	1.97223	6	0.922235	-0.00125224	0.0181486	0.947232	0.999514
HbF	Allergic_Conjunctivitis	Hemoglobin F	Allergic conjunctivitis	MR Egger	8	-0.0358351	0.0590039	0.565889	MR Egger	1.97223	6	0.922235	-0.00125224	0.0181486	0.947232		0.994585
HbF	Allergic_Conjunctivitis	Hemoglobin F	Allergic conjunctivitis	Simple mode	8	-0.0204773	0.0675946	0.770739	MR Egger	1.97223	6	0.922235	-0.00125224	0.0181486	0.947232
HbF	Allergic_Conjunctivitis	Hemoglobin F	Allergic conjunctivitis	Weighted median	8	-0.0298286	0.0490784	0.543337	MR Egger	1.97223	6	0.922235	-0.00125224	0.0181486	0.947232
HbF	Allergic_Conjunctivitis	Hemoglobin F	Allergic conjunctivitis	Weighted mode	8	-0.0282004	0.0552953	0.625737	MR Egger	1.97223	6	0.922235	-0.00125224	0.0181486	0.947232
HbF	Allergic_Rhinitis	Hemoglobin F	Allergic rhinitis	Inverse variance weighted	8	-0.0708894	0.0317367	0.0255045	Inverse variance weighted	6.69329	7	0.461498	0.0165977	0.0141917	0.286541	0.819795
HbF	Allergic_Rhinitis	Hemoglobin F	Allergic rhinitis	MR Egger	8	-0.110007	0.046108	0.054332	Inverse variance weighted	6.69329	7	0.461498	0.0165977	0.0141917	0.286541		0.994585
HbF	Allergic_Rhinitis	Hemoglobin F	Allergic rhinitis	Simple mode	8	-0.0736761	0.0604729	0.262562	Inverse variance weighted	6.69329	7	0.461498	0.0165977	0.0141917	0.286541
HbF	Allergic_Rhinitis	Hemoglobin F	Allergic rhinitis	Weighted median	8	-0.0818444	0.0396749	0.0391245	Inverse variance weighted	6.69329	7	0.461498	0.0165977	0.0141917	0.286541
HbF	Allergic_Rhinitis	Hemoglobin F	Allergic rhinitis	Weighted mode	8	-0.0870057	0.0389579	0.0606724	Inverse variance weighted	6.69329	7	0.461498	0.0165977	0.0141917	0.286541
HbF	Angina	Hemoglobin F	Angina pectoris	Inverse variance weighted	8	-0.0678651	0.0346742	0.0503212	Inverse variance weighted	8.54204	7	0.287228	0.0204324	0.0144973	0.208384	0.961557
HbF	Angina	Hemoglobin F	Angina pectoris	MR Egger	8	-0.116192	0.0472183	0.0490697	Inverse variance weighted	8.54204	7	0.287228	0.0204324	0.0144973	0.208384		0.994585
HbF	Angina	Hemoglobin F	Angina pectoris	Simple mode	8	-0.133113	0.0606072	0.0640787	Inverse variance weighted	8.54204	7	0.287228	0.0204324	0.0144973	0.208384
HbF	Angina	Hemoglobin F	Angina pectoris	Weighted median	8	-0.0939679	0.0391283	0.0163266	Inverse variance weighted	8.54204	7	0.287228	0.0204324	0.0144973	0.208384
HbF	Angina	Hemoglobin F	Angina pectoris	Weighted mode	8	-0.103597	0.0393355	0.0337322	Inverse variance weighted	8.54204	7	0.287228	0.0204324	0.0144973	0.208384
HbF	Asthma	Hemoglobin F	Asthma	Inverse variance weighted	8	-0.0247129	0.0264809	0.350699	MR Egger	5.96327	6	0.427318	-0.0103646	0.011824	0.414433	0.999514
HbF	Asthma	Hemoglobin F	Asthma	MR Egger	8	-0.000232623	0.0384859	0.995373	MR Egger	5.96327	6	0.427318	-0.0103646	0.011824	0.414433		0.994585
HbF	Asthma	Hemoglobin F	Asthma	Simple mode	8	0.0139692	0.0554847	0.808453	MR Egger	5.96327	6	0.427318	-0.0103646	0.011824	0.414433
HbF	Asthma	Hemoglobin F	Asthma	Weighted median	8	-0.0157476	0.0346959	0.64992	MR Egger	5.96327	6	0.427318	-0.0103646	0.011824	0.414433
HbF	Asthma	Hemoglobin F	Asthma	Weighted mode	8	-0.0380297	0.0349389	0.31244	MR Egger	5.96327	6	0.427318	-0.0103646	0.011824	0.414433
HbF	ATC_A02B	Hemoglobin F	Drugs for peptic ulcer and gastro-esophageal reflux disease	Inverse variance weighted	8	-0.0267676	0.0159243	0.0927766	Inverse variance weighted	4.45247	7	0.726433	-0.00787672	0.00711455	0.310639	0.999514
HbF	ATC_A02B	Hemoglobin F	Drugs for peptic ulcer and gastro-esophageal reflux disease	MR Egger	8	-0.00815484	0.0231564	0.736755	Inverse variance weighted	4.45247	7	0.726433	-0.00787672	0.00711455	0.310639		0.994585
HbF	ATC_A02B	Hemoglobin F	Drugs for peptic ulcer and gastro-esophageal reflux disease	Simple mode	8	-0.0296978	0.0254293	0.281099	Inverse variance weighted	4.45247	7	0.726433	-0.00787672	0.00711455	0.310639
HbF	ATC_A02B	Hemoglobin F	Drugs for peptic ulcer and gastro-esophageal reflux disease	Weighted median	8	-0.0212298	0.0197681	0.28285	Inverse variance weighted	4.45247	7	0.726433	-0.00787672	0.00711455	0.310639
HbF	ATC_A02B	Hemoglobin F	Drugs for peptic ulcer and gastro-esophageal reflux disease	Weighted mode	8	-0.0204607	0.01966	0.332606	Inverse variance weighted	4.45247	7	0.726433	-0.00787672	0.00711455	0.310639
HbF	ATC_A10	Hemoglobin F	Drugs used in diabetes	Inverse variance weighted	8	-0.0202629	0.0220169	0.357398	Inverse variance weighted	4.69729	7	0.696848	0.0117747	0.00984421	0.276775	0.999514
HbF	ATC_A10	Hemoglobin F	Drugs used in diabetes	MR Egger	8	-0.0480715	0.0320199	0.183954	Inverse variance weighted	4.69729	7	0.696848	0.0117747	0.00984421	0.276775		0.994585
HbF	ATC_A10	Hemoglobin F	Drugs used in diabetes	Simple mode	8	0.00204302	0.0392605	0.959953	Inverse variance weighted	4.69729	7	0.696848	0.0117747	0.00984421	0.276775
HbF	ATC_A10	Hemoglobin F	Drugs used in diabetes	Weighted median	8	-0.0168461	0.0271436	0.534844	Inverse variance weighted	4.69729	7	0.696848	0.0117747	0.00984421	0.276775
HbF	ATC_A10	Hemoglobin F	Drugs used in diabetes	Weighted mode	8	-0.0314699	0.0277893	0.294742	Inverse variance weighted	4.69729	7	0.696848	0.0117747	0.00984421	0.276775
HbF	ATC_B01A	Hemoglobin F	Antithrombotic agents	Inverse variance weighted	8	0.0133968	0.0188658	0.477637	Inverse variance weighted	8.10037	7	0.323827	-0.00849794	0.00841509	0.351545	0.999514
HbF	ATC_B01A	Hemoglobin F	Antithrombotic agents	MR Egger	8	0.0334873	0.0273992	0.267462	Inverse variance weighted	8.10037	7	0.323827	-0.00849794	0.00841509	0.351545		0.994585
HbF	ATC_B01A	Hemoglobin F	Antithrombotic agents	Simple mode	8	0.00459199	0.0303644	0.884061	Inverse variance weighted	8.10037	7	0.323827	-0.00849794	0.00841509	0.351545
HbF	ATC_B01A	Hemoglobin F	Antithrombotic agents	Weighted median	8	0.00602968	0.0212236	0.776332	Inverse variance weighted	8.10037	7	0.323827	-0.00849794	0.00841509	0.351545
HbF	ATC_B01A	Hemoglobin F	Antithrombotic agents	Weighted mode	8	0.00206189	0.0212666	0.92548	Inverse variance weighted	8.10037	7	0.323827	-0.00849794	0.00841509	0.351545
HbF	ATC_C01D	Hemoglobin F	Vasodilators used in cardiac diseases	Inverse variance weighted	8	-0.0184214	0.0290936	0.526617	MR Egger	1.72903	6	0.942858	0.00134152	0.0129962	0.921149	0.999514
HbF	ATC_C01D	Hemoglobin F	Vasodilators used in cardiac diseases	MR Egger	8	-0.021594	0.0423209	0.628102	MR Egger	1.72903	6	0.942858	0.00134152	0.0129962	0.921149		0.994585
HbF	ATC_C01D	Hemoglobin F	Vasodilators used in cardiac diseases	Simple mode	8	-0.0304768	0.0461389	0.530033	MR Egger	1.72903	6	0.942858	0.00134152	0.0129962	0.921149
HbF	ATC_C01D	Hemoglobin F	Vasodilators used in cardiac diseases	Weighted median	8	-0.0199216	0.0338281	0.555925	MR Egger	1.72903	6	0.942858	0.00134152	0.0129962	0.921149
HbF	ATC_C01D	Hemoglobin F	Vasodilators used in cardiac diseases	Weighted mode	8	-0.0218323	0.0374701	0.5784	MR Egger	1.72903	6	0.942858	0.00134152	0.0129962	0.921149
HbF	ATC_C02	Hemoglobin F	Antihypertensives	Inverse variance weighted	8	-0.0223658	0.0451773	0.620553	MR Egger	7.13449	6	0.308588	-0.0177794	0.0205524	0.420234	0.999514
HbF	ATC_C02	Hemoglobin F	Antihypertensives	MR Egger	8	0.0196552	0.0669075	0.778833	MR Egger	7.13449	6	0.308588	-0.0177794	0.0205524	0.420234		0.994585
HbF	ATC_C02	Hemoglobin F	Antihypertensives	Simple mode	8	-0.0194411	0.0823555	0.820142	MR Egger	7.13449	6	0.308588	-0.0177794	0.0205524	0.420234
HbF	ATC_C02	Hemoglobin F	Antihypertensives	Weighted median	8	-0.00351402	0.051761	0.945874	MR Egger	7.13449	6	0.308588	-0.0177794	0.0205524	0.420234
HbF	ATC_C02	Hemoglobin F	Antihypertensives	Weighted mode	8	0.011779	0.0576142	0.843823	MR Egger	7.13449	6	0.308588	-0.0177794	0.0205524	0.420234
HbF	ATC_C03	Hemoglobin F	Diuretics	Inverse variance weighted	8	-0.0226642	0.0263732	0.390138	MR Egger	8.41093	6	0.209516	-0.00787265	0.0123118	0.546159	0.999514
HbF	ATC_C03	Hemoglobin F	Diuretics	MR Egger	8	-0.00404298	0.0400966	0.92297	MR Egger	8.41093	6	0.209516	-0.00787265	0.0123118	0.546159		0.994585
HbF	ATC_C03	Hemoglobin F	Diuretics	Simple mode	8	-0.0732754	0.0611909	0.270088	MR Egger	8.41093	6	0.209516	-0.00787265	0.0123118	0.546159
HbF	ATC_C03	Hemoglobin F	Diuretics	Weighted median	8	-0.00896848	0.0298509	0.76384	MR Egger	8.41093	6	0.209516	-0.00787265	0.0123118	0.546159
HbF	ATC_C03	Hemoglobin F	Diuretics	Weighted mode	8	0.0162942	0.0314639	0.62051	MR Egger	8.41093	6	0.209516	-0.00787265	0.0123118	0.546159
HbF	ATC_C07	Hemoglobin F	Beta blocking agents	Inverse variance weighted	8	-0.0612862	0.0293555	0.0368231	Inverse variance weighted	9.07563	7	0.247272	0.0135801	0.0130488	0.338114	0.917292
HbF	ATC_C07	Hemoglobin F	Beta blocking agents	MR Egger	8	-0.093364	0.0424462	0.0701424	Inverse variance weighted	9.07563	7	0.247272	0.0135801	0.0130488	0.338114		0.994585
HbF	ATC_C07	Hemoglobin F	Beta blocking agents	Simple mode	8	-0.0596578	0.0397656	0.177239	Inverse variance weighted	9.07563	7	0.247272	0.0135801	0.0130488	0.338114
HbF	ATC_C07	Hemoglobin F	Beta blocking agents	Weighted median	8	-0.0593178	0.0307831	0.0539845	Inverse variance weighted	9.07563	7	0.247272	0.0135801	0.0130488	0.338114
HbF	ATC_C07	Hemoglobin F	Beta blocking agents	Weighted mode	8	-0.0577586	0.0312169	0.10673	Inverse variance weighted	9.07563	7	0.247272	0.0135801	0.0130488	0.338114
HbF	ATC_C08	Hemoglobin F	Calcium channel blockers	Inverse variance weighted	7	-0.0410236	0.0260381	0.115136	MR Egger	11.0979	5	0.0494739	-0.00138436	0.0116711	0.910198	0.999514
HbF	ATC_C08	Hemoglobin F	Calcium channel blockers	MR Egger	7	-0.0377901	0.0394262	0.38183	MR Egger	11.0979	5	0.0494739	-0.00138436	0.0116711	0.910198		0.99475
HbF	ATC_C08	Hemoglobin F	Calcium channel blockers	Simple mode	7	-0.0225585	0.0367986	0.56236	MR Egger	11.0979	5	0.0494739	-0.00138436	0.0116711	0.910198
HbF	ATC_C08	Hemoglobin F	Calcium channel blockers	Weighted median	7	-0.0303445	0.0227151	0.181592	MR Egger	11.0979	5	0.0494739	-0.00138436	0.0116711	0.910198
HbF	ATC_C08	Hemoglobin F	Calcium channel blockers	Weighted mode	7	-0.0282717	0.0223254	0.25233	MR Egger	11.0979	5	0.0494739	-0.00138436	0.0116711	0.910198
HbF	ATC_C09	Hemoglobin F	Agents acting on the renin-angiotensin system	Inverse variance weighted	8	-0.00764701	0.0181561	0.673623	MR Egger	4.92571	6	0.553376	-0.00705949	0.00811061	0.417539	0.999514
HbF	ATC_C09	Hemoglobin F	Agents acting on the renin-angiotensin system	MR Egger	8	0.0090405	0.0264049	0.74374	MR Egger	4.92571	6	0.553376	-0.00705949	0.00811061	0.417539		0.994585
HbF	ATC_C09	Hemoglobin F	Agents acting on the renin-angiotensin system	Simple mode	8	0.0109991	0.0346507	0.760179	MR Egger	4.92571	6	0.553376	-0.00705949	0.00811061	0.417539
HbF	ATC_C09	Hemoglobin F	Agents acting on the renin-angiotensin system	Weighted median	8	-0.00625505	0.0232131	0.787574	MR Egger	4.92571	6	0.553376	-0.00705949	0.00811061	0.417539
HbF	ATC_C09	Hemoglobin F	Agents acting on the renin-angiotensin system	Weighted mode	8	-0.0188647	0.023567	0.449747	MR Egger	4.92571	6	0.553376	-0.00705949	0.00811061	0.417539
HbF	ATC_C10AA	Hemoglobin F	HMG CoA reductase inhibitors	Inverse variance weighted	7	-0.0751752	0.0204175	0.000231495	MR Egger	3.60856	5	0.607028	0.00629333	0.00837648	0.486302	0.0498427
HbF	ATC_C10AA	Hemoglobin F	HMG CoA reductase inhibitors	MR Egger	7	-0.0898571	0.0282622	0.0245545	MR Egger	3.60856	5	0.607028	0.00629333	0.00837648	0.486302		0.99475
HbF	ATC_C10AA	Hemoglobin F	HMG CoA reductase inhibitors	Simple mode	7	-0.0709167	0.0397441	0.124627	MR Egger	3.60856	5	0.607028	0.00629333	0.00837648	0.486302
HbF	ATC_C10AA	Hemoglobin F	HMG CoA reductase inhibitors	Weighted median	7	-0.0765421	0.0242355	0.00158714	MR Egger	3.60856	5	0.607028	0.00629333	0.00837648	0.486302
HbF	ATC_C10AA	Hemoglobin F	HMG CoA reductase inhibitors	Weighted mode	7	-0.0767393	0.0281312	0.0342809	MR Egger	3.60856	5	0.607028	0.00629333	0.00837648	0.486302
HbF	ATC_H03A	Hemoglobin F	Thyroid preparations	Inverse variance weighted	8	-0.0662021	0.0452446	0.143412	Inverse variance weighted	6.39218	7	0.494773	0.0282539	0.0202469	0.212334	0.999514
HbF	ATC_H03A	Hemoglobin F	Thyroid preparations	MR Egger	8	-0.132897	0.065813	0.0899855	Inverse variance weighted	6.39218	7	0.494773	0.0282539	0.0202469	0.212334		0.994585
HbF	ATC_H03A	Hemoglobin F	Thyroid preparations	Simple mode	8	-0.0741031	0.0811272	0.391397	Inverse variance weighted	6.39218	7	0.494773	0.0282539	0.0202469	0.212334
HbF	ATC_H03A	Hemoglobin F	Thyroid preparations	Weighted median	8	-0.104599	0.0570754	0.0668539	Inverse variance weighted	6.39218	7	0.494773	0.0282539	0.0202469	0.212334
HbF	ATC_H03A	Hemoglobin F	Thyroid preparations	Weighted mode	8	-0.114719	0.0568994	0.0836005	Inverse variance weighted	6.39218	7	0.494773	0.0282539	0.0202469	0.212334
HbF	ATC_L04	Hemoglobin F	Immunosuppressants	Inverse variance weighted	8	-0.0111152	0.0431956	0.79693	MR Egger	2.6218	6	0.854595	-0.0118865	0.0192787	0.560176	0.999514
HbF	ATC_L04	Hemoglobin F	Immunosuppressants	MR Egger	8	0.016926	0.062724	0.796318	MR Egger	2.6218	6	0.854595	-0.0118865	0.0192787	0.560176		0.994585
HbF	ATC_L04	Hemoglobin F	Immunosuppressants	Simple mode	8	-0.0147243	0.0699109	0.839187	MR Egger	2.6218	6	0.854595	-0.0118865	0.0192787	0.560176
HbF	ATC_L04	Hemoglobin F	Immunosuppressants	Weighted median	8	-0.0248886	0.0520434	0.632488	MR Egger	2.6218	6	0.854595	-0.0118865	0.0192787	0.560176
HbF	ATC_L04	Hemoglobin F	Immunosuppressants	Weighted mode	8	-0.0240036	0.0604112	0.702955	MR Egger	2.6218	6	0.854595	-0.0118865	0.0192787	0.560176
HbF	ATC_M01A	Hemoglobin F	Anti-inflammatory and antirheumatic products, non-steroids	Inverse variance weighted	8	-0.0177447	0.0178573	0.320374	MR Egger	5.99516	6	0.423733	0.00457309	0.00797514	0.587194	0.999514
HbF	ATC_M01A	Hemoglobin F	Anti-inflammatory and antirheumatic products, non-steroids	MR Egger	8	-0.0285542	0.0259663	0.313631	MR Egger	5.99516	6	0.423733	0.00457309	0.00797514	0.587194		0.994585
HbF	ATC_M01A	Hemoglobin F	Anti-inflammatory and antirheumatic products, non-steroids	Simple mode	8	0.0233099	0.0367526	0.546085	MR Egger	5.99516	6	0.423733	0.00457309	0.00797514	0.587194
HbF	ATC_M01A	Hemoglobin F	Anti-inflammatory and antirheumatic products, non-steroids	Weighted median	8	-0.017848	0.0234324	0.446252	MR Egger	5.99516	6	0.423733	0.00457309	0.00797514	0.587194
HbF	ATC_M01A	Hemoglobin F	Anti-inflammatory and antirheumatic products, non-steroids	Weighted mode	8	-0.0166268	0.0235187	0.502438	MR Egger	5.99516	6	0.423733	0.00457309	0.00797514	0.587194
HbF	ATC_M05B	Hemoglobin F	Drugs affecting bone structure and mineralization	Inverse variance weighted	8	0.0180359	0.0295966	0.542265	MR Egger	6.14525	6	0.407118	-0.011631	0.0133732	0.417882	0.999514
HbF	ATC_M05B	Hemoglobin F	Drugs affecting bone structure and mineralization	MR Egger	8	0.0455523	0.0435676	0.336048	MR Egger	6.14525	6	0.407118	-0.011631	0.0133732	0.417882		0.994585
HbF	ATC_M05B	Hemoglobin F	Drugs affecting bone structure and mineralization	Simple mode	8	0.0382657	0.0446392	0.419698	MR Egger	6.14525	6	0.407118	-0.011631	0.0133732	0.417882
HbF	ATC_M05B	Hemoglobin F	Drugs affecting bone structure and mineralization	Weighted median	8	0.0487274	0.0367115	0.184407	MR Egger	6.14525	6	0.407118	-0.011631	0.0133732	0.417882
HbF	ATC_M05B	Hemoglobin F	Drugs affecting bone structure and mineralization	Weighted mode	8	0.0437094	0.0344566	0.245162	MR Egger	6.14525	6	0.407118	-0.011631	0.0133732	0.417882
HbF	ATC_N02A	Hemoglobin F	Opioids	Inverse variance weighted	8	0.0410946	0.0538296	0.445213	MR Egger	4.27538	6	0.639465	-0.0166545	0.0240802	0.515028	0.999514
HbF	ATC_N02A	Hemoglobin F	Opioids	MR Egger	8	0.0804179	0.078296	0.343986	MR Egger	4.27538	6	0.639465	-0.0166545	0.0240802	0.515028		0.994585
HbF	ATC_N02A	Hemoglobin F	Opioids	Simple mode	8	0.0795647	0.0821576	0.365087	MR Egger	4.27538	6	0.639465	-0.0166545	0.0240802	0.515028
HbF	ATC_N02A	Hemoglobin F	Opioids	Weighted median	8	0.061963	0.0666048	0.352212	MR Egger	4.27538	6	0.639465	-0.0166545	0.0240802	0.515028
HbF	ATC_N02A	Hemoglobin F	Opioids	Weighted mode	8	0.061738	0.0660797	0.381251	MR Egger	4.27538	6	0.639465	-0.0166545	0.0240802	0.515028
HbF	ATC_N02BA	Hemoglobin F	Salicylic acid and derivatives	Inverse variance weighted	8	-0.00505002	0.0194038	0.794663	MR Egger	5.90284	6	0.434162	-0.00752209	0.00866344	0.418623	0.999514
HbF	ATC_N02BA	Hemoglobin F	Salicylic acid and derivatives	MR Egger	8	0.012742	0.0282209	0.667482	MR Egger	5.90284	6	0.434162	-0.00752209	0.00866344	0.418623		0.994585
HbF	ATC_N02BA	Hemoglobin F	Salicylic acid and derivatives	Simple mode	8	-0.0235336	0.0337349	0.507927	MR Egger	5.90284	6	0.434162	-0.00752209	0.00866344	0.418623
HbF	ATC_N02BA	Hemoglobin F	Salicylic acid and derivatives	Weighted median	8	-0.0128498	0.0249495	0.606531	MR Egger	5.90284	6	0.434162	-0.00752209	0.00866344	0.418623
HbF	ATC_N02BA	Hemoglobin F	Salicylic acid and derivatives	Weighted mode	8	-0.0170642	0.0263417	0.537771	MR Egger	5.90284	6	0.434162	-0.00752209	0.00866344	0.418623
HbF	ATC_N02BE	Hemoglobin F	Anilides	Inverse variance weighted	8	0.0468252	0.0500782	0.349767	MR Egger	8.66673	6	0.193206	-0.0152822	0.0232778	0.535846	0.999514
HbF	ATC_N02BE	Hemoglobin F	Anilides	MR Egger	8	0.083041	0.0759787	0.316343	MR Egger	8.66673	6	0.193206	-0.0152822	0.0232778	0.535846		0.994585
HbF	ATC_N02BE	Hemoglobin F	Anilides	Simple mode	8	-0.0538042	0.0896386	0.567266	MR Egger	8.66673	6	0.193206	-0.0152822	0.0232778	0.535846
HbF	ATC_N02BE	Hemoglobin F	Anilides	Weighted median	8	0.0485336	0.0569687	0.39425	MR Egger	8.66673	6	0.193206	-0.0152822	0.0232778	0.535846
HbF	ATC_N02BE	Hemoglobin F	Anilides	Weighted mode	8	0.132528	0.0556232	0.0486952	MR Egger	8.66673	6	0.193206	-0.0152822	0.0232778	0.535846
HbF	ATC_N06A	Hemoglobin F	Antidepressants	Inverse variance weighted	8	0.0331811	0.0497804	0.505061	MR Egger	6.96072	6	0.324495	0.0132098	0.0234086	0.592994	0.999514
HbF	ATC_N06A	Hemoglobin F	Antidepressants	MR Egger	8	0.00195677	0.0762035	0.980347	MR Egger	6.96072	6	0.324495	0.0132098	0.0234086	0.592994		0.994585
HbF	ATC_N06A	Hemoglobin F	Antidepressants	Simple mode	8	-0.0375556	0.0883829	0.683652	MR Egger	6.96072	6	0.324495	0.0132098	0.0234086	0.592994
HbF	ATC_N06A	Hemoglobin F	Antidepressants	Weighted median	8	0.00347102	0.0585352	0.952715	MR Egger	6.96072	6	0.324495	0.0132098	0.0234086	0.592994
HbF	ATC_N06A	Hemoglobin F	Antidepressants	Weighted mode	8	-0.00137392	0.0626336	0.983111	MR Egger	6.96072	6	0.324495	0.0132098	0.0234086	0.592994
HbF	ATC_R03A	Hemoglobin F	Adrenergics, inhalants	Inverse variance weighted	8	-0.0102334	0.0467109	0.826588	MR Egger	8.22477	6	0.222094	-0.0111985	0.0220483	0.629645	0.999514
HbF	ATC_R03A	Hemoglobin F	Adrenergics, inhalants	MR Egger	8	0.0162138	0.0717775	0.828786	MR Egger	8.22477	6	0.222094	-0.0111985	0.0220483	0.629645		0.994585
HbF	ATC_R03A	Hemoglobin F	Adrenergics, inhalants	Simple mode	8	-0.0430366	0.0898924	0.646704	MR Egger	8.22477	6	0.222094	-0.0111985	0.0220483	0.629645
HbF	ATC_R03A	Hemoglobin F	Adrenergics, inhalants	Weighted median	8	-0.0497082	0.05385	0.355962	MR Egger	8.22477	6	0.222094	-0.0111985	0.0220483	0.629645
HbF	ATC_R03A	Hemoglobin F	Adrenergics, inhalants	Weighted mode	8	-0.059209	0.0579605	0.340999	MR Egger	8.22477	6	0.222094	-0.0111985	0.0220483	0.629645
HbF	ATC_R03BA	Hemoglobin F	Glucocorticoids	Inverse variance weighted	8	0.023808	0.0265984	0.370737	MR Egger	2.50249	6	0.868188	-0.00418021	0.0118703	0.736761	0.999514
HbF	ATC_R03BA	Hemoglobin F	Glucocorticoids	MR Egger	8	0.0336863	0.0386566	0.417023	MR Egger	2.50249	6	0.868188	-0.00418021	0.0118703	0.736761		0.994585
HbF	ATC_R03BA	Hemoglobin F	Glucocorticoids	Simple mode	8	0.0431389	0.0478376	0.397141	MR Egger	2.50249	6	0.868188	-0.00418021	0.0118703	0.736761
HbF	ATC_R03BA	Hemoglobin F	Glucocorticoids	Weighted median	8	0.0154121	0.0328387	0.638835	MR Egger	2.50249	6	0.868188	-0.00418021	0.0118703	0.736761
HbF	ATC_R03BA	Hemoglobin F	Glucocorticoids	Weighted mode	8	0.0160747	0.0334762	0.64574	MR Egger	2.50249	6	0.868188	-0.00418021	0.0118703	0.736761
HbF	ATC_R06A	Hemoglobin F	Antihistamines for systemic use	Inverse variance weighted	8	-0.0710824	0.0290109	0.0142776	MR Egger	5.53701	6	0.476995	-0.00395339	0.0129553	0.770555	0.645197
HbF	ATC_R06A	Hemoglobin F	Antihistamines for systemic use	MR Egger	8	-0.0617453	0.0421647	0.19343	MR Egger	5.53701	6	0.476995	-0.00395339	0.0129553	0.770555		0.994585
HbF	ATC_R06A	Hemoglobin F	Antihistamines for systemic use	Simple mode	8	-0.0823002	0.0508502	0.149591	MR Egger	5.53701	6	0.476995	-0.00395339	0.0129553	0.770555
HbF	ATC_R06A	Hemoglobin F	Antihistamines for systemic use	Weighted median	8	-0.0912094	0.037651	0.0154142	MR Egger	5.53701	6	0.476995	-0.00395339	0.0129553	0.770555
HbF	ATC_R06A	Hemoglobin F	Antihistamines for systemic use	Weighted mode	8	-0.0960386	0.0342544	0.0263843	MR Egger	5.53701	6	0.476995	-0.00395339	0.0129553	0.770555
HbF	ATC_S01E	Hemoglobin F	Antiglaucoma preparations and miotics	Inverse variance weighted	8	-0.0373459	0.0471482	0.428306	MR Egger	8.82567	6	0.183623	0.0177328	0.0215501	0.442055	0.999514
HbF	ATC_S01E	Hemoglobin F	Antiglaucoma preparations and miotics	MR Egger	8	-0.079299	0.0702131	0.301848	MR Egger	8.82567	6	0.183623	0.0177328	0.0215501	0.442055		0.994585
HbF	ATC_S01E	Hemoglobin F	Antiglaucoma preparations and miotics	Simple mode	8	0.153658	0.0850346	0.113712	MR Egger	8.82567	6	0.183623	0.0177328	0.0215501	0.442055
HbF	ATC_S01E	Hemoglobin F	Antiglaucoma preparations and miotics	Weighted median	8	-0.0214604	0.0511673	0.674912	MR Egger	8.82567	6	0.183623	0.0177328	0.0215501	0.442055
HbF	ATC_S01E	Hemoglobin F	Antiglaucoma preparations and miotics	Weighted mode	8	-0.0139036	0.053988	0.804175	MR Egger	8.82567	6	0.183623	0.0177328	0.0215501	0.442055
HbF	Atrial_Flutter	Hemoglobin F	Atrial flutter/fibrillation	Inverse variance weighted	8	-0.0155203	0.056346	0.782973	MR Egger	5.57175	6	0.472827	-0.00179044	0.025188	0.945642	0.999514
HbF	Atrial_Flutter	Hemoglobin F	Atrial flutter/fibrillation	MR Egger	8	-0.0112898	0.0819566	0.894942	MR Egger	5.57175	6	0.472827	-0.00179044	0.025188	0.945642		0.994585
HbF	Atrial_Flutter	Hemoglobin F	Atrial flutter/fibrillation	Simple mode	8	0.0644643	0.1158	0.595083	MR Egger	5.57175	6	0.472827	-0.00179044	0.025188	0.945642
HbF	Atrial_Flutter	Hemoglobin F	Atrial flutter/fibrillation	Weighted median	8	0.0209423	0.0720774	0.771393	MR Egger	5.57175	6	0.472827	-0.00179044	0.025188	0.945642
HbF	Atrial_Flutter	Hemoglobin F	Atrial flutter/fibrillation	Weighted mode	8	0.043886	0.0727046	0.565135	MR Egger	5.57175	6	0.472827	-0.00179044	0.025188	0.945642
HbF	BrC	Hemoglobin F	Breast cancer	Inverse variance weighted	8	0.0368643	0.0269383	0.171165	MR Egger	1.39294	6	0.966287	-0.00253167	0.0120862	0.841014	0.999514
HbF	BrC	Hemoglobin F	Breast cancer	MR Egger	8	0.0428225	0.0391759	0.31629	MR Egger	1.39294	6	0.966287	-0.00253167	0.0120862	0.841014		0.994585
HbF	BrC	Hemoglobin F	Breast cancer	Simple mode	8	0.0282065	0.0441875	0.543566	MR Egger	1.39294	6	0.966287	-0.00253167	0.0120862	0.841014
HbF	BrC	Hemoglobin F	Breast cancer	Weighted median	8	0.0450357	0.0323722	0.16417	MR Egger	1.39294	6	0.966287	-0.00253167	0.0120862	0.841014
HbF	BrC	Hemoglobin F	Breast cancer	Weighted mode	8	0.051682	0.0338492	0.170639	MR Egger	1.39294	6	0.966287	-0.00253167	0.0120862	0.841014
HbF	Cardiac_Valvular_Disease	Hemoglobin F	Cardiac valvular disease	Inverse variance weighted	8	0.0514415	0.0654656	0.431996	MR Egger	5.46807	6	0.485324	0.0075277	0.0293074	0.805873	0.999514
HbF	Cardiac_Valvular_Disease	Hemoglobin F	Cardiac valvular disease	MR Egger	8	0.0336672	0.09526	0.735857	MR Egger	5.46807	6	0.485324	0.0075277	0.0293074	0.805873		0.994585
HbF	Cardiac_Valvular_Disease	Hemoglobin F	Cardiac valvular disease	Simple mode	8	-0.0287998	0.118161	0.814426	MR Egger	5.46807	6	0.485324	0.0075277	0.0293074	0.805873
HbF	Cardiac_Valvular_Disease	Hemoglobin F	Cardiac valvular disease	Weighted median	8	0.0598056	0.0824709	0.468346	MR Egger	5.46807	6	0.485324	0.0075277	0.0293074	0.805873
HbF	Cardiac_Valvular_Disease	Hemoglobin F	Cardiac valvular disease	Weighted mode	8	0.0660667	0.0799366	0.435789	MR Egger	5.46807	6	0.485324	0.0075277	0.0293074	0.805873
HbF	Cataract	Hemoglobin F	Cataract	Inverse variance weighted	8	0.00802176	0.0179915	0.655695	MR Egger	6.32609	6	0.38767	0.00321113	0.00825121	0.710587	0.999514
HbF	Cataract	Hemoglobin F	Cataract	MR Egger	8	0.000426345	0.0268737	0.987857	MR Egger	6.32609	6	0.38767	0.00321113	0.00825121	0.710587		0.994585
HbF	Cataract	Hemoglobin F	Cataract	Simple mode	8	0.0123357	0.0336761	0.724959	MR Egger	6.32609	6	0.38767	0.00321113	0.00825121	0.710587
HbF	Cataract	Hemoglobin F	Cataract	Weighted median	8	0.0117869	0.0217843	0.588459	MR Egger	6.32609	6	0.38767	0.00321113	0.00825121	0.710587
HbF	Cataract	Hemoglobin F	Cataract	Weighted mode	8	0.0132323	0.0219627	0.565846	MR Egger	6.32609	6	0.38767	0.00321113	0.00825121	0.710587
HbF	CeAn	Hemoglobin F	Cerebral aneurysm	Inverse variance weighted	8	-0.0415384	0.0551157	0.451055	MR Egger	9.90345	6	0.128777	-0.00748344	0.0265353	0.787404	0.999514
HbF	CeAn	Hemoglobin F	Cerebral aneurysm	MR Egger	8	-0.0238919	0.0860983	0.790713	MR Egger	9.90345	6	0.128777	-0.00748344	0.0265353	0.787404		0.994585
HbF	CeAn	Hemoglobin F	Cerebral aneurysm	Simple mode	8	-0.0593114	0.0801619	0.483434	MR Egger	9.90345	6	0.128777	-0.00748344	0.0265353	0.787404
HbF	CeAn	Hemoglobin F	Cerebral aneurysm	Weighted median	8	-0.0630146	0.055162	0.253306	MR Egger	9.90345	6	0.128777	-0.00748344	0.0265353	0.787404
HbF	CeAn	Hemoglobin F	Cerebral aneurysm	Weighted mode	8	-0.0548428	0.058598	0.380472	MR Egger	9.90345	6	0.128777	-0.00748344	0.0265353	0.787404
HbF	CeC	Hemoglobin F	Cervical cancer	Inverse variance weighted	8	-0.0447895	0.0885176	0.61286	MR Egger	12.9778	6	0.0433906	0.00813975	0.0426826	0.855046	0.999514
HbF	CeC	Hemoglobin F	Cervical cancer	MR Egger	8	-0.0639684	0.138565	0.660597	MR Egger	12.9778	6	0.0433906	0.00813975	0.0426826	0.855046		0.994585
HbF	CeC	Hemoglobin F	Cervical cancer	Simple mode	8	-0.216833	0.150934	0.193977	MR Egger	12.9778	6	0.0433906	0.00813975	0.0426826	0.855046
HbF	CeC	Hemoglobin F	Cervical cancer	Weighted median	8	-0.0586605	0.094222	0.533562	MR Egger	12.9778	6	0.0433906	0.00813975	0.0426826	0.855046
HbF	CeC	Hemoglobin F	Cervical cancer	Weighted mode	8	0.0854969	0.0934573	0.390708	MR Egger	12.9778	6	0.0433906	0.00813975	0.0426826	0.855046
HbF	CHB	Hemoglobin F	Chronic hepatitis B	Inverse variance weighted	8	0.0705791	0.0739838	0.340094	MR Egger	7.65172	6	0.264746	-0.00603244	0.0357214	0.871444	0.999514
HbF	CHB	Hemoglobin F	Chronic hepatitis B	MR Egger	8	0.0848131	0.116018	0.492306	MR Egger	7.65172	6	0.264746	-0.00603244	0.0357214	0.871444		0.994585
HbF	CHB	Hemoglobin F	Chronic hepatitis B	Simple mode	8	0.0620068	0.144174	0.680065	MR Egger	7.65172	6	0.264746	-0.00603244	0.0357214	0.871444
HbF	CHB	Hemoglobin F	Chronic hepatitis B	Weighted median	8	0.0989995	0.0917137	0.280391	MR Egger	7.65172	6	0.264746	-0.00603244	0.0357214	0.871444
HbF	CHB	Hemoglobin F	Chronic hepatitis B	Weighted mode	8	0.12777	0.0962418	0.22597	MR Egger	7.65172	6	0.264746	-0.00603244	0.0357214	0.871444
HbF	CHC	Hemoglobin F	Chronic hepatitis C	Inverse variance weighted	8	0.0208901	0.0361053	0.562867	MR Egger	6.36853	6	0.383197	0.000889205	0.0166708	0.959193	0.999514
HbF	CHC	Hemoglobin F	Chronic hepatitis C	MR Egger	8	0.0187945	0.0541032	0.740165	MR Egger	6.36853	6	0.383197	0.000889205	0.0166708	0.959193		0.994585
HbF	CHC	Hemoglobin F	Chronic hepatitis C	Simple mode	8	-0.0225333	0.0616555	0.725554	MR Egger	6.36853	6	0.383197	0.000889205	0.0166708	0.959193
HbF	CHC	Hemoglobin F	Chronic hepatitis C	Weighted median	8	0.0225598	0.0449391	0.615663	MR Egger	6.36853	6	0.383197	0.000889205	0.0166708	0.959193
HbF	CHC	Hemoglobin F	Chronic hepatitis C	Weighted mode	8	0.0249361	0.0465864	0.609043	MR Egger	6.36853	6	0.383197	0.000889205	0.0166708	0.959193
HbF	CHF	Hemoglobin F	Chronic heart failure	Inverse variance weighted	8	0.0802539	0.0354651	0.0236419	MR Egger	7.58995	6	0.269709	-0.00921049	0.0166876	0.600929	0.787783
HbF	CHF	Hemoglobin F	Chronic heart failure	MR Egger	8	0.10205	0.0543684	0.109609	MR Egger	7.58995	6	0.269709	-0.00921049	0.0166876	0.600929		0.994585
HbF	CHF	Hemoglobin F	Chronic heart failure	Simple mode	8	0.0292173	0.0654549	0.668809	MR Egger	7.58995	6	0.269709	-0.00921049	0.0166876	0.600929
HbF	CHF	Hemoglobin F	Chronic heart failure	Weighted median	8	0.0734919	0.0401758	0.0673612	MR Egger	7.58995	6	0.269709	-0.00921049	0.0166876	0.600929
HbF	CHF	Hemoglobin F	Chronic heart failure	Weighted mode	8	0.07143	0.045329	0.159072	MR Egger	7.58995	6	0.269709	-0.00921049	0.0166876	0.600929
HbF	Cholecystitis	Hemoglobin F	Cholecystitis	Inverse variance weighted	8	-0.00800402	0.087556	0.927162	MR Egger	10.8075	6	0.0945113	0.0242334	0.0410476	0.576485	0.999514
HbF	Cholecystitis	Hemoglobin F	Cholecystitis	MR Egger	8	-0.0653212	0.13371	0.642517	MR Egger	10.8075	6	0.0945113	0.0242334	0.0410476	0.576485		0.994585
HbF	Cholecystitis	Hemoglobin F	Cholecystitis	Simple mode	8	0.105444	0.140299	0.476814	MR Egger	10.8075	6	0.0945113	0.0242334	0.0410476	0.576485
HbF	Cholecystitis	Hemoglobin F	Cholecystitis	Weighted median	8	0.0161203	0.0870077	0.853014	MR Egger	10.8075	6	0.0945113	0.0242334	0.0410476	0.576485
HbF	Cholecystitis	Hemoglobin F	Cholecystitis	Weighted mode	8	0.0173089	0.0866347	0.847323	MR Egger	10.8075	6	0.0945113	0.0242334	0.0410476	0.576485
HbF	Cholelithiasis	Hemoglobin F	Cholelithiasis	Inverse variance weighted	8	-0.00490862	0.0357352	0.890746	MR Egger	9.42324	6	0.151137	0.00424267	0.0171643	0.813009	0.999514
HbF	Cholelithiasis	Hemoglobin F	Cholelithiasis	MR Egger	8	-0.0149349	0.0558583	0.798136	MR Egger	9.42324	6	0.151137	0.00424267	0.0171643	0.813009		0.994585
HbF	Cholelithiasis	Hemoglobin F	Cholelithiasis	Simple mode	8	-0.00462333	0.0604656	0.941191	MR Egger	9.42324	6	0.151137	0.00424267	0.0171643	0.813009
HbF	Cholelithiasis	Hemoglobin F	Cholelithiasis	Weighted median	8	0.0016103	0.0397694	0.967702	MR Egger	9.42324	6	0.151137	0.00424267	0.0171643	0.813009
HbF	Cholelithiasis	Hemoglobin F	Cholelithiasis	Weighted mode	8	0.00372495	0.0446243	0.935812	MR Egger	9.42324	6	0.151137	0.00424267	0.0171643	0.813009
HbF	Chronic_Renal_Failure	Hemoglobin F	Chronic renal failure	Inverse variance weighted	8	-0.0102657	0.0741967	0.889957	MR Egger	1.94515	6	0.924673	-0.00607985	0.0331779	0.860637	0.999514
HbF	Chronic_Renal_Failure	Hemoglobin F	Chronic renal failure	MR Egger	8	0.00409839	0.107932	0.970942	MR Egger	1.94515	6	0.924673	-0.00607985	0.0331779	0.860637		0.994585
HbF	Chronic_Renal_Failure	Hemoglobin F	Chronic renal failure	Simple mode	8	-0.0729146	0.116896	0.552564	MR Egger	1.94515	6	0.924673	-0.00607985	0.0331779	0.860637
HbF	Chronic_Renal_Failure	Hemoglobin F	Chronic renal failure	Weighted median	8	0.0073334	0.0898199	0.934929	MR Egger	1.94515	6	0.924673	-0.00607985	0.0331779	0.860637
HbF	Chronic_Renal_Failure	Hemoglobin F	Chronic renal failure	Weighted mode	8	0.0315939	0.0866637	0.726206	MR Egger	1.94515	6	0.924673	-0.00607985	0.0331779	0.860637
HbF	Chronic_Sinusitis	Hemoglobin F	Chronic sinusitis	Inverse variance weighted	8	0.0134066	0.0481441	0.780652	Inverse variance weighted	7.00901	7	0.427942	0.0377484	0.0215139	0.129861	0.999514
HbF	Chronic_Sinusitis	Hemoglobin F	Chronic sinusitis	MR Egger	8	-0.0757331	0.0699704	0.320663	Inverse variance weighted	7.00901	7	0.427942	0.0377484	0.0215139	0.129861		0.994585
HbF	Chronic_Sinusitis	Hemoglobin F	Chronic sinusitis	Simple mode	8	0.0296057	0.0833334	0.732853	Inverse variance weighted	7.00901	7	0.427942	0.0377484	0.0215139	0.129861
HbF	Chronic_Sinusitis	Hemoglobin F	Chronic sinusitis	Weighted median	8	-0.0141382	0.0599903	0.813685	Inverse variance weighted	7.00901	7	0.427942	0.0377484	0.0215139	0.129861
HbF	Chronic_Sinusitis	Hemoglobin F	Chronic sinusitis	Weighted mode	8	-0.0101633	0.059542	0.869296	Inverse variance weighted	7.00901	7	0.427942	0.0377484	0.0215139	0.129861
HbF	Cirrhosis	Hemoglobin F	Cirrhosis	Inverse variance weighted	8	-0.0131924	0.0649912	0.839145	MR Egger	4.94779	6	0.550526	-0.0277907	0.0290974	0.376411	0.999514
HbF	Cirrhosis	Hemoglobin F	Cirrhosis	MR Egger	8	0.0523575	0.0945209	0.59965	MR Egger	4.94779	6	0.550526	-0.0277907	0.0290974	0.376411		0.994585
HbF	Cirrhosis	Hemoglobin F	Cirrhosis	Simple mode	8	0.0485131	0.11915	0.696053	MR Egger	4.94779	6	0.550526	-0.0277907	0.0290974	0.376411
HbF	Cirrhosis	Hemoglobin F	Cirrhosis	Weighted median	8	-0.0419559	0.079719	0.598681	MR Egger	4.94779	6	0.550526	-0.0277907	0.0290974	0.376411
HbF	Cirrhosis	Hemoglobin F	Cirrhosis	Weighted mode	8	-0.0386153	0.0828471	0.655298	MR Egger	4.94779	6	0.550526	-0.0277907	0.0290974	0.376411
HbF	Colon_polyp	Hemoglobin F	Colon polyp	Inverse variance weighted	8	0.075755	0.0535369	0.157067	Inverse variance weighted	2.29009	7	0.942057	-0.0229426	0.0239425	0.374948	0.999514
HbF	Colon_polyp	Hemoglobin F	Colon polyp	MR Egger	8	0.129938	0.0778686	0.146222	Inverse variance weighted	2.29009	7	0.942057	-0.0229426	0.0239425	0.374948		0.994585
HbF	Colon_polyp	Hemoglobin F	Colon polyp	Simple mode	8	0.0312726	0.0855529	0.725508	Inverse variance weighted	2.29009	7	0.942057	-0.0229426	0.0239425	0.374948
HbF	Colon_polyp	Hemoglobin F	Colon polyp	Weighted median	8	0.0828451	0.0645441	0.199302	Inverse variance weighted	2.29009	7	0.942057	-0.0229426	0.0239425	0.374948
HbF	Colon_polyp	Hemoglobin F	Colon polyp	Weighted mode	8	0.0888168	0.0617878	0.193748	Inverse variance weighted	2.29009	7	0.942057	-0.0229426	0.0239425	0.374948
HbF	Compression_Fracture	Hemoglobin F	Compression_ fracture	Inverse variance weighted	8	-0.0609215	0.0711091	0.391592	MR Egger	14.6181	6	0.0234446	-0.00186738	0.0342954	0.958344	0.999514
HbF	Compression_Fracture	Hemoglobin F	Compression_ fracture	MR Egger	8	-0.0565024	0.111728	0.631095	MR Egger	14.6181	6	0.0234446	-0.00186738	0.0342954	0.958344		0.994585
HbF	Compression_Fracture	Hemoglobin F	Compression_ fracture	Simple mode	8	-0.0361942	0.122938	0.776984	MR Egger	14.6181	6	0.0234446	-0.00186738	0.0342954	0.958344
HbF	Compression_Fracture	Hemoglobin F	Compression_ fracture	Weighted median	8	-0.00947141	0.0690248	0.890859	MR Egger	14.6181	6	0.0234446	-0.00186738	0.0342954	0.958344
HbF	Compression_Fracture	Hemoglobin F	Compression_ fracture	Weighted mode	8	0.0306702	0.0682156	0.666585	MR Egger	14.6181	6	0.0234446	-0.00186738	0.0342954	0.958344
HbF	COPD	Hemoglobin F	Chronic obstructive pulmonary disease	Inverse variance weighted	8	-0.114996	0.084658	0.174351	MR Egger	6.56758	6	0.362692	0.00801758	0.0395287	0.845972	0.999514
HbF	COPD	Hemoglobin F	Chronic obstructive pulmonary disease	MR Egger	8	-0.134004	0.12895	0.338765	MR Egger	6.56758	6	0.362692	0.00801758	0.0395287	0.845972		0.994585
HbF	COPD	Hemoglobin F	Chronic obstructive pulmonary disease	Simple mode	8	-0.135519	0.168302	0.44718	MR Egger	6.56758	6	0.362692	0.00801758	0.0395287	0.845972
HbF	COPD	Hemoglobin F	Chronic obstructive pulmonary disease	Weighted median	8	-0.139693	0.100915	0.166277	MR Egger	6.56758	6	0.362692	0.00801758	0.0395287	0.845972
HbF	COPD	Hemoglobin F	Chronic obstructive pulmonary disease	Weighted mode	8	-0.145495	0.111861	0.23455	MR Egger	6.56758	6	0.362692	0.00801758	0.0395287	0.845972
HbF	CRC	Hemoglobin F	Colorectal cancer	Inverse variance weighted	8	0.00546044	0.0552268	0.921239	MR Egger	14.2455	6	0.0270104	-0.0150997	0.0259742	0.58218	0.999514
HbF	CRC	Hemoglobin F	Colorectal cancer	MR Egger	8	0.0410846	0.0844029	0.643692	MR Egger	14.2455	6	0.0270104	-0.0150997	0.0259742	0.58218		0.994585
HbF	CRC	Hemoglobin F	Colorectal cancer	Simple mode	8	0.0865104	0.0650641	0.225335	MR Egger	14.2455	6	0.0270104	-0.0150997	0.0259742	0.58218
HbF	CRC	Hemoglobin F	Colorectal cancer	Weighted median	8	0.0290494	0.0451594	0.520054	MR Egger	14.2455	6	0.0270104	-0.0150997	0.0259742	0.58218
HbF	CRC	Hemoglobin F	Colorectal cancer	Weighted mode	8	0.0340854	0.0497959	0.515674	MR Egger	14.2455	6	0.0270104	-0.0150997	0.0259742	0.58218
HbF	CSOM	Hemoglobin F	Chronic suppurative otitis media	Inverse variance weighted	8	-0.0888899	0.0632243	0.15974	MR Egger	2.57738	6	0.859709	0.0164893	0.0282992	0.581332	0.999514
HbF	CSOM	Hemoglobin F	Chronic suppurative otitis media	MR Egger	8	-0.127791	0.0919487	0.213961	MR Egger	2.57738	6	0.859709	0.0164893	0.0282992	0.581332		0.994585
HbF	CSOM	Hemoglobin F	Chronic suppurative otitis media	Simple mode	8	-0.161742	0.101976	0.15674	MR Egger	2.57738	6	0.859709	0.0164893	0.0282992	0.581332
HbF	CSOM	Hemoglobin F	Chronic suppurative otitis media	Weighted median	8	-0.092424	0.0742088	0.212963	MR Egger	2.57738	6	0.859709	0.0164893	0.0282992	0.581332
HbF	CSOM	Hemoglobin F	Chronic suppurative otitis media	Weighted mode	8	-0.101691	0.0829007	0.259605	MR Egger	2.57738	6	0.859709	0.0164893	0.0282992	0.581332
HbF	EnC	Hemoglobin F	Endometrial cancer	Inverse variance weighted	8	-0.0640068	0.0826408	0.438625	MR Egger	12.9936	6	0.043137	0.0256527	0.0385991	0.531008	0.999514
HbF	EnC	Hemoglobin F	Endometrial cancer	MR Egger	8	-0.124399	0.125216	0.358838	MR Egger	12.9936	6	0.043137	0.0256527	0.0385991	0.531008		0.994585
HbF	EnC	Hemoglobin F	Endometrial cancer	Simple mode	8	-0.173352	0.139027	0.252536	MR Egger	12.9936	6	0.043137	0.0256527	0.0385991	0.531008
HbF	EnC	Hemoglobin F	Endometrial cancer	Weighted median	8	0.0191811	0.0872385	0.825973	MR Egger	12.9936	6	0.043137	0.0256527	0.0385991	0.531008
HbF	EnC	Hemoglobin F	Endometrial cancer	Weighted mode	8	0.0259079	0.0867624	0.773909	MR Egger	12.9936	6	0.043137	0.0256527	0.0385991	0.531008
HbF	Endometriosis	Hemoglobin F	Endometriosis	Inverse variance weighted	8	0.00984566	0.0483469	0.83863	Inverse variance weighted	6.24602	7	0.511334	0.0244806	0.021617	0.300654	0.999514
HbF	Endometriosis	Hemoglobin F	Endometriosis	MR Egger	8	-0.0478184	0.0702149	0.521255	Inverse variance weighted	6.24602	7	0.511334	0.0244806	0.021617	0.300654		0.994585
HbF	Endometriosis	Hemoglobin F	Endometriosis	Simple mode	8	0.00167509	0.0915316	0.98591	Inverse variance weighted	6.24602	7	0.511334	0.0244806	0.021617	0.300654
HbF	Endometriosis	Hemoglobin F	Endometriosis	Weighted median	8	0.00640219	0.061226	0.91672	Inverse variance weighted	6.24602	7	0.511334	0.0244806	0.021617	0.300654
HbF	Endometriosis	Hemoglobin F	Endometriosis	Weighted mode	8	0.0305483	0.0669018	0.661779	Inverse variance weighted	6.24602	7	0.511334	0.0244806	0.021617	0.300654
HbF	Epilepsy	Hemoglobin F	Epilepsy	Inverse variance weighted	8	0.0171174	0.0628938	0.785496	Inverse variance weighted	5.38529	7	0.613054	-0.0379942	0.0280457	0.224292	0.999514
HbF	Epilepsy	Hemoglobin F	Epilepsy	MR Egger	8	0.10689	0.0913611	0.286378	Inverse variance weighted	5.38529	7	0.613054	-0.0379942	0.0280457	0.224292		0.994585
HbF	Epilepsy	Hemoglobin F	Epilepsy	Simple mode	8	0.0628838	0.0903376	0.508813	Inverse variance weighted	5.38529	7	0.613054	-0.0379942	0.0280457	0.224292
HbF	Epilepsy	Hemoglobin F	Epilepsy	Weighted median	8	0.0332667	0.0764928	0.663635	Inverse variance weighted	5.38529	7	0.613054	-0.0379942	0.0280457	0.224292
HbF	Epilepsy	Hemoglobin F	Epilepsy	Weighted mode	8	0.039741	0.0791486	0.630998	Inverse variance weighted	5.38529	7	0.613054	-0.0379942	0.0280457	0.224292
HbF	Food_Allergy	Hemoglobin F	Food allergy	Inverse variance weighted	8	-0.00549986	0.0478618	0.908515	MR Egger	8.2783	6	0.218415	-0.0102964	0.0227388	0.666597	0.999514
HbF	Food_Allergy	Hemoglobin F	Food allergy	MR Egger	8	0.0187582	0.0738525	0.80798	MR Egger	8.2783	6	0.218415	-0.0102964	0.0227388	0.666597		0.994585
HbF	Food_Allergy	Hemoglobin F	Food allergy	Simple mode	8	0.105704	0.0984611	0.318629	MR Egger	8.2783	6	0.218415	-0.0102964	0.0227388	0.666597
HbF	Food_Allergy	Hemoglobin F	Food allergy	Weighted median	8	-0.00750763	0.0566287	0.894528	MR Egger	8.2783	6	0.218415	-0.0102964	0.0227388	0.666597
HbF	Food_Allergy	Hemoglobin F	Food allergy	Weighted mode	8	-0.00798153	0.053353	0.8853	MR Egger	8.2783	6	0.218415	-0.0102964	0.0227388	0.666597
HbF	GaC	Hemoglobin F	Gastric cancer	Inverse variance weighted	8	-0.0530178	0.0451212	0.239991	MR Egger	2.3614	6	0.883645	-0.00757154	0.020193	0.720587	0.999514
HbF	GaC	Hemoglobin F	Gastric cancer	MR Egger	8	-0.0351515	0.0656227	0.611457	MR Egger	2.3614	6	0.883645	-0.00757154	0.020193	0.720587		0.994585
HbF	GaC	Hemoglobin F	Gastric cancer	Simple mode	8	-0.0570427	0.072417	0.456713	MR Egger	2.3614	6	0.883645	-0.00757154	0.020193	0.720587
HbF	GaC	Hemoglobin F	Gastric cancer	Weighted median	8	-0.0377962	0.0545472	0.488367	MR Egger	2.3614	6	0.883645	-0.00757154	0.020193	0.720587
HbF	GaC	Hemoglobin F	Gastric cancer	Weighted mode	8	-0.0487911	0.0564476	0.416024	MR Egger	2.3614	6	0.883645	-0.00757154	0.020193	0.720587
HbF	Gastric_Ulcer	Hemoglobin F	Gastric ulcer	Inverse variance weighted	8	0.0168001	0.0314716	0.593467	MR Egger	5.08109	6	0.533455	0.0041912	0.0140884	0.776122	0.999514
HbF	Gastric_Ulcer	Hemoglobin F	Gastric ulcer	MR Egger	8	0.00691169	0.0457746	0.884929	MR Egger	5.08109	6	0.533455	0.0041912	0.0140884	0.776122		0.994585
HbF	Gastric_Ulcer	Hemoglobin F	Gastric ulcer	Simple mode	8	0.100067	0.0682169	0.185841	MR Egger	5.08109	6	0.533455	0.0041912	0.0140884	0.776122
HbF	Gastric_Ulcer	Hemoglobin F	Gastric ulcer	Weighted median	8	0.00488389	0.0404266	0.903842	MR Egger	5.08109	6	0.533455	0.0041912	0.0140884	0.776122
HbF	Gastric_Ulcer	Hemoglobin F	Gastric ulcer	Weighted mode	8	-0.0368117	0.0418094	0.407818	MR Egger	5.08109	6	0.533455	0.0041912	0.0140884	0.776122
HbF	GD	Hemoglobin F	Graves' disease	Inverse variance weighted	8	-0.0263975	0.045828	0.564606	MR Egger	2.603	6	0.856767	0.00941662	0.0204443	0.661308	0.999514
HbF	GD	Hemoglobin F	Graves' disease	MR Egger	8	-0.0486099	0.066527	0.492509	MR Egger	2.603	6	0.856767	0.00941662	0.0204443	0.661308		0.994585
HbF	GD	Hemoglobin F	Graves' disease	Simple mode	8	-0.0347698	0.0761924	0.661966	MR Egger	2.603	6	0.856767	0.00941662	0.0204443	0.661308
HbF	GD	Hemoglobin F	Graves' disease	Weighted median	8	-0.0585577	0.0546945	0.284335	MR Egger	2.603	6	0.856767	0.00941662	0.0204443	0.661308
HbF	GD	Hemoglobin F	Graves' disease	Weighted mode	8	-0.0541714	0.0595002	0.39286	MR Egger	2.603	6	0.856767	0.00941662	0.0204443	0.661308
HbF	Glaucoma	Hemoglobin F	Glaucoma	Inverse variance weighted	8	0.0240066	0.0401815	0.550204	MR Egger	10.7835	6	0.0953035	-0.0025099	0.0193119	0.900841	0.999514
HbF	Glaucoma	Hemoglobin F	Glaucoma	MR Egger	8	0.0299576	0.0630472	0.651475	MR Egger	10.7835	6	0.0953035	-0.0025099	0.0193119	0.900841		0.994585
HbF	Glaucoma	Hemoglobin F	Glaucoma	Simple mode	8	0.0245775	0.0562188	0.675153	MR Egger	10.7835	6	0.0953035	-0.0025099	0.0193119	0.900841
HbF	Glaucoma	Hemoglobin F	Glaucoma	Weighted median	8	0.0425087	0.0413218	0.303609	MR Egger	10.7835	6	0.0953035	-0.0025099	0.0193119	0.900841
HbF	Glaucoma	Hemoglobin F	Glaucoma	Weighted mode	8	0.048714	0.0412741	0.276447	MR Egger	10.7835	6	0.0953035	-0.0025099	0.0193119	0.900841
HbF	Head_Injury	Hemoglobin F	Head injury	Inverse variance weighted	8	-0.132406	0.0718592	0.0653912	MR Egger	3.19654	6	0.783806	0.0149259	0.0321305	0.658639	0.993988
HbF	Head_Injury	Hemoglobin F	Head injury	MR Egger	8	-0.167652	0.104501	0.159767	MR Egger	3.19654	6	0.783806	0.0149259	0.0321305	0.658639		0.994585
HbF	Head_Injury	Hemoglobin F	Head injury	Simple mode	8	-0.151232	0.107129	0.200912	MR Egger	3.19654	6	0.783806	0.0149259	0.0321305	0.658639
HbF	Head_Injury	Hemoglobin F	Head injury	Weighted median	8	-0.135614	0.0866929	0.117747	MR Egger	3.19654	6	0.783806	0.0149259	0.0321305	0.658639
HbF	Head_Injury	Hemoglobin F	Head injury	Weighted mode	8	-0.141585	0.0889798	0.155589	MR Egger	3.19654	6	0.783806	0.0149259	0.0321305	0.658639
HbF	Hearing_Loss	Hemoglobin F	Hearing loss, difficulty in hearing	Inverse variance weighted	8	-0.0426436	0.0578388	0.46095	Inverse variance weighted	8.02598	7	0.330309	0.0519991	0.0241157	0.0744632	0.999514
HbF	Hearing_Loss	Hemoglobin F	Hearing loss, difficulty in hearing	MR Egger	8	-0.165756	0.0785981	0.0794926	Inverse variance weighted	8.02598	7	0.330309	0.0519991	0.0241157	0.0744632		0.994585
HbF	Hearing_Loss	Hemoglobin F	Hearing loss, difficulty in hearing	Simple mode	8	-0.0396107	0.0914747	0.678027	Inverse variance weighted	8.02598	7	0.330309	0.0519991	0.0241157	0.0744632
HbF	Hearing_Loss	Hemoglobin F	Hearing loss, difficulty in hearing	Weighted median	8	-0.0670882	0.0668606	0.315666	Inverse variance weighted	8.02598	7	0.330309	0.0519991	0.0241157	0.0744632
HbF	Hearing_Loss	Hemoglobin F	Hearing loss, difficulty in hearing	Weighted mode	8	-0.0619586	0.0691153	0.399789	Inverse variance weighted	8.02598	7	0.330309	0.0519991	0.0241157	0.0744632
HbF	HepC	Hemoglobin F	Hepatic cancer	Inverse variance weighted	8	0.0738066	0.0848139	0.384181	MR Egger	3.70131	6	0.717021	0.00974215	0.0379891	0.806173	0.999514
HbF	HepC	Hemoglobin F	Hepatic cancer	MR Egger	8	0.0508406	0.123343	0.694524	MR Egger	3.70131	6	0.717021	0.00974215	0.0379891	0.806173		0.994585
HbF	HepC	Hemoglobin F	Hepatic cancer	Simple mode	8	0.0349951	0.160246	0.833361	MR Egger	3.70131	6	0.717021	0.00974215	0.0379891	0.806173
HbF	HepC	Hemoglobin F	Hepatic cancer	Weighted median	8	0.020258	0.104131	0.845751	MR Egger	3.70131	6	0.717021	0.00974215	0.0379891	0.806173
HbF	HepC	Hemoglobin F	Hepatic cancer	Weighted mode	8	-0.00577164	0.109752	0.959529	MR Egger	3.70131	6	0.717021	0.00974215	0.0379891	0.806173
HbF	Iron_Deficiency_Anemia	Hemoglobin F	Iron deficiency anemia	Inverse variance weighted	8	0.0229437	0.034637	0.507712	MR Egger	5.92078	6	0.432123	-0.00517215	0.0154959	0.749906	0.999514
HbF	Iron_Deficiency_Anemia	Hemoglobin F	Iron deficiency anemia	MR Egger	8	0.0351369	0.0503414	0.511323	MR Egger	5.92078	6	0.432123	-0.00517215	0.0154959	0.749906		0.994585
HbF	Iron_Deficiency_Anemia	Hemoglobin F	Iron deficiency anemia	Simple mode	8	0.0462616	0.0585037	0.455043	MR Egger	5.92078	6	0.432123	-0.00517215	0.0154959	0.749906
HbF	Iron_Deficiency_Anemia	Hemoglobin F	Iron deficiency anemia	Weighted median	8	0.0347904	0.0434288	0.423079	MR Egger	5.92078	6	0.432123	-0.00517215	0.0154959	0.749906
HbF	Iron_Deficiency_Anemia	Hemoglobin F	Iron deficiency anemia	Weighted mode	8	0.0354792	0.0457122	0.463077	MR Egger	5.92078	6	0.432123	-0.00517215	0.0154959	0.749906
HbF	IS	Hemoglobin F	Ischemic stroke	Inverse variance weighted	8	0.0132708	0.0301	0.659292	Inverse variance weighted	10.9777	7	0.139593	-0.0137767	0.0133616	0.342267	0.999514
HbF	IS	Hemoglobin F	Ischemic stroke	MR Egger	8	0.0459143	0.043592	0.332772	Inverse variance weighted	10.9777	7	0.139593	-0.0137767	0.0133616	0.342267		0.994585
HbF	IS	Hemoglobin F	Ischemic stroke	Simple mode	8	0.0307028	0.0519391	0.573017	Inverse variance weighted	10.9777	7	0.139593	-0.0137767	0.0133616	0.342267
HbF	IS	Hemoglobin F	Ischemic stroke	Weighted median	8	-0.0106117	0.0291768	0.71608	Inverse variance weighted	10.9777	7	0.139593	-0.0137767	0.0133616	0.342267
HbF	IS	Hemoglobin F	Ischemic stroke	Weighted mode	8	0.000847695	0.0308443	0.978842	Inverse variance weighted	10.9777	7	0.139593	-0.0137767	0.0133616	0.342267
HbF	LuC	Hemoglobin F	Lung cancer	Inverse variance weighted	8	-0.0386519	0.0527499	0.463718	MR Egger	4.106	6	0.662334	0.00897869	0.0236455	0.71723	0.999514
HbF	LuC	Hemoglobin F	Lung cancer	MR Egger	8	-0.0598196	0.0767471	0.465345	MR Egger	4.106	6	0.662334	0.00897869	0.0236455	0.71723		0.994585
HbF	LuC	Hemoglobin F	Lung cancer	Simple mode	8	0.0323777	0.0866802	0.71981	MR Egger	4.106	6	0.662334	0.00897869	0.0236455	0.71723
HbF	LuC	Hemoglobin F	Lung cancer	Weighted median	8	-0.0852717	0.0618882	0.168254	MR Egger	4.106	6	0.662334	0.00897869	0.0236455	0.71723
HbF	LuC	Hemoglobin F	Lung cancer	Weighted mode	8	-0.078109	0.0664726	0.278389	MR Egger	4.106	6	0.662334	0.00897869	0.0236455	0.71723
HbF	MI	Hemoglobin F	Myocardial infarction	Inverse variance weighted	8	-0.0515611	0.0382736	0.177924	MR Egger	2.27517	6	0.892732	-0.000674294	0.0170841	0.969797	0.999514
HbF	MI	Hemoglobin F	Myocardial infarction	MR Egger	8	-0.0499683	0.0556202	0.40359	MR Egger	2.27517	6	0.892732	-0.000674294	0.0170841	0.969797		0.994585
HbF	MI	Hemoglobin F	Myocardial infarction	Simple mode	8	0.0159795	0.0684434	0.822076	MR Egger	2.27517	6	0.892732	-0.000674294	0.0170841	0.969797
HbF	MI	Hemoglobin F	Myocardial infarction	Weighted median	8	-0.080084	0.0458519	0.0807101	MR Egger	2.27517	6	0.892732	-0.000674294	0.0170841	0.969797
HbF	MI	Hemoglobin F	Myocardial infarction	Weighted mode	8	-0.0953914	0.0501577	0.0989396	MR Egger	2.27517	6	0.892732	-0.000674294	0.0170841	0.969797
HbF	Osteoporosis	Hemoglobin F	Osteoporosis	Inverse variance weighted	8	-0.00872405	0.0239487	0.715648	MR Egger	1.3735	6	0.96745	0.00506091	0.0106812	0.652382	0.999514
HbF	Osteoporosis	Hemoglobin F	Osteoporosis	MR Egger	8	-0.0207136	0.0348404	0.573878	MR Egger	1.3735	6	0.96745	0.00506091	0.0106812	0.652382		0.994585
HbF	Osteoporosis	Hemoglobin F	Osteoporosis	Simple mode	8	-0.0133578	0.0341741	0.707514	MR Egger	1.3735	6	0.96745	0.00506091	0.0106812	0.652382
HbF	Osteoporosis	Hemoglobin F	Osteoporosis	Weighted median	8	-0.0173521	0.0286472	0.544703	MR Egger	1.3735	6	0.96745	0.00506091	0.0106812	0.652382
HbF	Osteoporosis	Hemoglobin F	Osteoporosis	Weighted mode	8	-0.0167897	0.0299603	0.592683	MR Egger	1.3735	6	0.96745	0.00506091	0.0106812	0.652382
HbF	Ovarian_Cyst	Hemoglobin F	Ovarian cyst	Inverse variance weighted	8	0.0750246	0.037921	0.0478787	MR Egger	3.13775	6	0.79137	-0.0111728	0.0169603	0.534498	0.961557
HbF	Ovarian_Cyst	Hemoglobin F	Ovarian cyst	MR Egger	8	0.101384	0.0551276	0.115527	MR Egger	3.13775	6	0.79137	-0.0111728	0.0169603	0.534498		0.994585
HbF	Ovarian_Cyst	Hemoglobin F	Ovarian cyst	Simple mode	8	0.0980793	0.0630853	0.163965	MR Egger	3.13775	6	0.79137	-0.0111728	0.0169603	0.534498
HbF	Ovarian_Cyst	Hemoglobin F	Ovarian cyst	Weighted median	8	0.0844875	0.0439557	0.0545926	MR Egger	3.13775	6	0.79137	-0.0111728	0.0169603	0.534498
HbF	Ovarian_Cyst	Hemoglobin F	Ovarian cyst	Weighted mode	8	0.0916122	0.0479006	0.0973921	MR Egger	3.13775	6	0.79137	-0.0111728	0.0169603	0.534498
HbF	OvC	Hemoglobin F	Ovarian cancer	Inverse variance weighted	8	0.0177791	0.0693645	0.797708	MR Egger	6.40812	6	0.379057	-0.009139	0.0321106	0.785511	0.999514
HbF	OvC	Hemoglobin F	Ovarian cancer	MR Egger	8	0.0392927	0.104175	0.719022	MR Egger	6.40812	6	0.379057	-0.009139	0.0321106	0.785511		0.994585
HbF	OvC	Hemoglobin F	Ovarian cancer	Simple mode	8	0.0526769	0.133671	0.705252	MR Egger	6.40812	6	0.379057	-0.009139	0.0321106	0.785511
HbF	OvC	Hemoglobin F	Ovarian cancer	Weighted median	8	0.0648946	0.0881643	0.461692	MR Egger	6.40812	6	0.379057	-0.009139	0.0321106	0.785511
HbF	OvC	Hemoglobin F	Ovarian cancer	Weighted mode	8	0.0570544	0.0927458	0.557903	MR Egger	6.40812	6	0.379057	-0.009139	0.0321106	0.785511
HbF	PAD	Hemoglobin F	Peripheral arterial disease	Inverse variance weighted	8	-0.0770008	0.0644947	0.232513	MR Egger	4.05662	6	0.669014	0.00703035	0.0289055	0.815938	0.999514
HbF	PAD	Hemoglobin F	Peripheral arterial disease	MR Egger	8	-0.093581	0.0938441	0.357171	MR Egger	4.05662	6	0.669014	0.00703035	0.0289055	0.815938		0.994585
HbF	PAD	Hemoglobin F	Peripheral arterial disease	Simple mode	8	-0.166098	0.119384	0.206753	MR Egger	4.05662	6	0.669014	0.00703035	0.0289055	0.815938
HbF	PAD	Hemoglobin F	Peripheral arterial disease	Weighted median	8	-0.0927682	0.0825836	0.2613	MR Egger	4.05662	6	0.669014	0.00703035	0.0289055	0.815938
HbF	PAD	Hemoglobin F	Peripheral arterial disease	Weighted mode	8	-0.0819333	0.0830474	0.356712	MR Egger	4.05662	6	0.669014	0.00703035	0.0289055	0.815938
HbF	Periodontal_Disease	Hemoglobin F	Periodontal disease	Inverse variance weighted	8	-0.0359701	0.0340127	0.290261	MR Egger	7.91188	6	0.244631	-0.00713046	0.0161513	0.674331	0.999514
HbF	Periodontal_Disease	Hemoglobin F	Periodontal disease	MR Egger	8	-0.0191283	0.0525598	0.728388	MR Egger	7.91188	6	0.244631	-0.00713046	0.0161513	0.674331		0.994585
HbF	Periodontal_Disease	Hemoglobin F	Periodontal disease	Simple mode	8	-0.0421855	0.0497218	0.424257	MR Egger	7.91188	6	0.244631	-0.00713046	0.0161513	0.674331
HbF	Periodontal_Disease	Hemoglobin F	Periodontal disease	Weighted median	8	-0.021147	0.0389522	0.587202	MR Egger	7.91188	6	0.244631	-0.00713046	0.0161513	0.674331
HbF	Periodontal_Disease	Hemoglobin F	Periodontal disease	Weighted mode	8	-0.0195423	0.0379288	0.622256	MR Egger	7.91188	6	0.244631	-0.00713046	0.0161513	0.674331
HbF	Pneumonia	Hemoglobin F	Pneumonia	Inverse variance weighted	8	0.0311508	0.0352333	0.376626	MR Egger	3.63986	6	0.725278	0.000212613	0.0157345	0.989657	0.999514
HbF	Pneumonia	Hemoglobin F	Pneumonia	MR Egger	8	0.0306484	0.051226	0.57152	MR Egger	3.63986	6	0.725278	0.000212613	0.0157345	0.989657		0.994585
HbF	Pneumonia	Hemoglobin F	Pneumonia	Simple mode	8	0.126076	0.0728564	0.127162	MR Egger	3.63986	6	0.725278	0.000212613	0.0157345	0.989657
HbF	Pneumonia	Hemoglobin F	Pneumonia	Weighted median	8	-0.00211568	0.0443607	0.961961	MR Egger	3.63986	6	0.725278	0.000212613	0.0157345	0.989657
HbF	Pneumonia	Hemoglobin F	Pneumonia	Weighted mode	8	-0.00748887	0.0438898	0.869343	MR Egger	3.63986	6	0.725278	0.000212613	0.0157345	0.989657
HbF	Pollinosis	Hemoglobin F	Pollinosis	Inverse variance weighted	8	-0.0438185	0.0291551	0.132853	MR Egger	11.4899	6	0.0743651	0.00458349	0.013945	0.753564	0.999514
HbF	Pollinosis	Hemoglobin F	Pollinosis	MR Egger	8	-0.0546244	0.0453322	0.273577	MR Egger	11.4899	6	0.0743651	0.00458349	0.013945	0.753564		0.994585
HbF	Pollinosis	Hemoglobin F	Pollinosis	Simple mode	8	-0.0561122	0.0414842	0.21824	MR Egger	11.4899	6	0.0743651	0.00458349	0.013945	0.753564
HbF	Pollinosis	Hemoglobin F	Pollinosis	Weighted median	8	-0.0424902	0.0276163	0.123904	MR Egger	11.4899	6	0.0743651	0.00458349	0.013945	0.753564
HbF	Pollinosis	Hemoglobin F	Pollinosis	Weighted mode	8	-0.0518877	0.0271026	0.0971142	MR Egger	11.4899	6	0.0743651	0.00458349	0.013945	0.753564
HbF	PTB	Hemoglobin F	Pulmonary tuberculosis	Inverse variance weighted	8	-0.00206699	0.0385213	0.957207	MR Egger	7.13967	6	0.308124	-0.000136745	0.0185958	0.994371	0.999514
HbF	PTB	Hemoglobin F	Pulmonary tuberculosis	MR Egger	8	-0.00174376	0.0605247	0.97795	MR Egger	7.13967	6	0.308124	-0.000136745	0.0185958	0.994371		0.994585
HbF	PTB	Hemoglobin F	Pulmonary tuberculosis	Simple mode	8	-0.1237	0.0799094	0.165549	MR Egger	7.13967	6	0.308124	-0.000136745	0.0185958	0.994371
HbF	PTB	Hemoglobin F	Pulmonary tuberculosis	Weighted median	8	0.0303347	0.0467729	0.516628	MR Egger	7.13967	6	0.308124	-0.000136745	0.0185958	0.994371
HbF	PTB	Hemoglobin F	Pulmonary tuberculosis	Weighted mode	8	0.0347761	0.046879	0.482334	MR Egger	7.13967	6	0.308124	-0.000136745	0.0185958	0.994371
HbF	Pyelonephritis	Hemoglobin F	Pyelonephritis	Inverse variance weighted	8	0.0950914	0.0526959	0.071148	MR Egger	4.10935	6	0.661882	-0.0217876	0.0235963	0.391445	0.999514
HbF	Pyelonephritis	Hemoglobin F	Pyelonephritis	MR Egger	8	0.146467	0.0766334	0.104525	MR Egger	4.10935	6	0.661882	-0.0217876	0.0235963	0.391445		0.994585
HbF	Pyelonephritis	Hemoglobin F	Pyelonephritis	Simple mode	8	-0.033	0.0940322	0.735956	MR Egger	4.10935	6	0.661882	-0.0217876	0.0235963	0.391445
HbF	Pyelonephritis	Hemoglobin F	Pyelonephritis	Weighted median	8	0.128798	0.0670556	0.0547618	MR Egger	4.10935	6	0.661882	-0.0217876	0.0235963	0.391445
HbF	Pyelonephritis	Hemoglobin F	Pyelonephritis	Weighted mode	8	0.141443	0.0695789	0.0815703	MR Egger	4.10935	6	0.661882	-0.0217876	0.0235963	0.391445
HbF	RA	Hemoglobin F	Rheumatoid arthritis	Inverse variance weighted	8	0.0184611	0.0331723	0.577855	MR Egger	4.60072	6	0.595943	0.0133349	0.0148371	0.403409	0.999514
HbF	RA	Hemoglobin F	Rheumatoid arthritis	MR Egger	8	-0.0129759	0.0482068	0.796814	MR Egger	4.60072	6	0.595943	0.0133349	0.0148371	0.403409		0.994585
HbF	RA	Hemoglobin F	Rheumatoid arthritis	Simple mode	8	0.0487328	0.0655465	0.481392	MR Egger	4.60072	6	0.595943	0.0133349	0.0148371	0.403409
HbF	RA	Hemoglobin F	Rheumatoid arthritis	Weighted median	8	0.00635486	0.0437089	0.884403	MR Egger	4.60072	6	0.595943	0.0133349	0.0148371	0.403409
HbF	RA	Hemoglobin F	Rheumatoid arthritis	Weighted mode	8	-0.0275407	0.0457167	0.565889	MR Egger	4.60072	6	0.595943	0.0133349	0.0148371	0.403409
HbF	SAP	Hemoglobin F	Stable angina pectoris	Inverse variance weighted	8	-0.0403984	0.0278202	0.146467	Inverse variance weighted	5.23979	7	0.630726	0.0184005	0.0124367	0.189489	0.999514
HbF	SAP	Hemoglobin F	Stable angina pectoris	MR Egger	8	-0.0838984	0.0404771	0.0835706	Inverse variance weighted	5.23979	7	0.630726	0.0184005	0.0124367	0.189489		0.994585
HbF	SAP	Hemoglobin F	Stable angina pectoris	Simple mode	8	-0.0541599	0.0431833	0.250031	Inverse variance weighted	5.23979	7	0.630726	0.0184005	0.0124367	0.189489
HbF	SAP	Hemoglobin F	Stable angina pectoris	Weighted median	8	-0.055772	0.0321341	0.0826341	Inverse variance weighted	5.23979	7	0.630726	0.0184005	0.0124367	0.189489
HbF	SAP	Hemoglobin F	Stable angina pectoris	Weighted mode	8	-0.0592116	0.0328796	0.11474	Inverse variance weighted	5.23979	7	0.630726	0.0184005	0.0124367	0.189489
HbF	T1D	Hemoglobin F	Type 1 diabetes	Inverse variance weighted	8	0.0377961	0.0905896	0.676515	MR Egger	4.02249	6	0.673632	-0.0219946	0.0403045	0.604944	0.999514
HbF	T1D	Hemoglobin F	Type 1 diabetes	MR Egger	8	0.0898799	0.131589	0.520073	MR Egger	4.02249	6	0.673632	-0.0219946	0.0403045	0.604944		0.994585
HbF	T1D	Hemoglobin F	Type 1 diabetes	Simple mode	8	-0.00329876	0.166935	0.984786	MR Egger	4.02249	6	0.673632	-0.0219946	0.0403045	0.604944
HbF	T1D	Hemoglobin F	Type 1 diabetes	Weighted median	8	0.0445976	0.113216	0.693642	MR Egger	4.02249	6	0.673632	-0.0219946	0.0403045	0.604944
HbF	T1D	Hemoglobin F	Type 1 diabetes	Weighted mode	8	0.0476378	0.118889	0.700597	MR Egger	4.02249	6	0.673632	-0.0219946	0.0403045	0.604944
HbF	T2D	Hemoglobin F	Type 2 diabetes	Inverse variance weighted	8	0.0115432	0.024353	0.635504	Inverse variance weighted	10.9047	7	0.14283	0.0134347	0.0104064	0.24421	0.999514
HbF	T2D	Hemoglobin F	Type 2 diabetes	MR Egger	8	-0.0201857	0.0338455	0.572702	Inverse variance weighted	10.9047	7	0.14283	0.0134347	0.0104064	0.24421		0.994585
HbF	T2D	Hemoglobin F	Type 2 diabetes	Simple mode	8	0.0819254	0.0450029	0.111496	Inverse variance weighted	10.9047	7	0.14283	0.0134347	0.0104064	0.24421
HbF	T2D	Hemoglobin F	Type 2 diabetes	Weighted median	8	0.000236276	0.0257147	0.992669	Inverse variance weighted	10.9047	7	0.14283	0.0134347	0.0104064	0.24421
HbF	T2D	Hemoglobin F	Type 2 diabetes	Weighted mode	8	-0.0298565	0.0267284	0.300848	Inverse variance weighted	10.9047	7	0.14283	0.0134347	0.0104064	0.24421
HbF	UAP	Hemoglobin F	Unstable angina pectoris	Inverse variance weighted	8	-0.0206148	0.0571606	0.718363	MR Egger	8.73067	6	0.189301	0.0131569	0.0270196	0.643579	0.999514
HbF	UAP	Hemoglobin F	Unstable angina pectoris	MR Egger	8	-0.0517198	0.0880197	0.578233	MR Egger	8.73067	6	0.189301	0.0131569	0.0270196	0.643579		0.994585
HbF	UAP	Hemoglobin F	Unstable angina pectoris	Simple mode	8	0.106061	0.131763	0.447327	MR Egger	8.73067	6	0.189301	0.0131569	0.0270196	0.643579
HbF	UAP	Hemoglobin F	Unstable angina pectoris	Weighted median	8	-0.0614337	0.0638923	0.336291	MR Egger	8.73067	6	0.189301	0.0131569	0.0270196	0.643579
HbF	UAP	Hemoglobin F	Unstable angina pectoris	Weighted mode	8	-0.0948161	0.0689847	0.211687	MR Egger	8.73067	6	0.189301	0.0131569	0.0270196	0.643579
HbF	UF	Hemoglobin F	Uterine fibroid	Inverse variance weighted	8	0.0118065	0.0194443	0.543719	MR Egger	1.6007	6	0.952527	0.00317883	0.00870371	0.727471	0.999514
HbF	UF	Hemoglobin F	Uterine fibroid	MR Egger	8	0.00431474	0.0282639	0.883672	MR Egger	1.6007	6	0.952527	0.00317883	0.00870371	0.727471		0.994585
HbF	UF	Hemoglobin F	Uterine fibroid	Simple mode	8	0.0285605	0.0304349	0.379274	MR Egger	1.6007	6	0.952527	0.00317883	0.00870371	0.727471
HbF	UF	Hemoglobin F	Uterine fibroid	Weighted median	8	0.0137334	0.0244278	0.573979	MR Egger	1.6007	6	0.952527	0.00317883	0.00870371	0.727471
HbF	UF	Hemoglobin F	Uterine fibroid	Weighted mode	8	0.0159022	0.0254322	0.551619	MR Egger	1.6007	6	0.952527	0.00317883	0.00870371	0.727471
HbF	Urolithiasis	Hemoglobin F	Urolithiasis	Inverse variance weighted	8	-0.00496619	0.0378584	0.895634	MR Egger	5.28077	6	0.50834	0.0150979	0.0169104	0.406337	0.999514
HbF	Urolithiasis	Hemoglobin F	Urolithiasis	MR Egger	8	-0.0406232	0.0550298	0.488248	MR Egger	5.28077	6	0.50834	0.0150979	0.0169104	0.406337		0.994585
HbF	Urolithiasis	Hemoglobin F	Urolithiasis	Simple mode	8	0.0860734	0.0886359	0.363855	MR Egger	5.28077	6	0.50834	0.0150979	0.0169104	0.406337
HbF	Urolithiasis	Hemoglobin F	Urolithiasis	Weighted median	8	-0.0369806	0.0476585	0.437779	MR Egger	5.28077	6	0.50834	0.0150979	0.0169104	0.406337
HbF	Urolithiasis	Hemoglobin F	Urolithiasis	Weighted mode	8	-0.0451033	0.0498385	0.395551	MR Egger	5.28077	6	0.50834	0.0150979	0.0169104	0.406337
HbF	Urticaria	Hemoglobin F	Urticaria	Inverse variance weighted	8	-0.0552025	0.0282333	0.050556	MR Egger	3.31816	6	0.767984	0.00273028	0.0126329	0.836051	0.961557
HbF	Urticaria	Hemoglobin F	Urticaria	MR Egger	8	-0.0616416	0.0410459	0.183836	MR Egger	3.31816	6	0.767984	0.00273028	0.0126329	0.836051		0.994585
HbF	Urticaria	Hemoglobin F	Urticaria	Simple mode	8	-0.0171804	0.0492983	0.737712	MR Egger	3.31816	6	0.767984	0.00273028	0.0126329	0.836051
HbF	Urticaria	Hemoglobin F	Urticaria	Weighted median	8	-0.0411963	0.0350134	0.23936	MR Egger	3.31816	6	0.767984	0.00273028	0.0126329	0.836051
HbF	Urticaria	Hemoglobin F	Urticaria	Weighted mode	8	-0.0573138	0.0364414	0.15977	MR Egger	3.31816	6	0.767984	0.00273028	0.0126329	0.836051
HbF	Ventricular_Arrhythmia	Hemoglobin F	Ventricular arrhythmia	Inverse variance weighted	8	-0.132685	0.0777143	0.0877584	MR Egger	6.27456	6	0.393147	0.010871	0.0355232	0.769926	0.999514
HbF	Ventricular_Arrhythmia	Hemoglobin F	Ventricular arrhythmia	MR Egger	8	-0.158399	0.115655	0.219863	MR Egger	6.27456	6	0.393147	0.010871	0.0355232	0.769926		0.994585
HbF	Ventricular_Arrhythmia	Hemoglobin F	Ventricular arrhythmia	Simple mode	8	-0.418506	0.188893	0.0622833	MR Egger	6.27456	6	0.393147	0.010871	0.0355232	0.769926
HbF	Ventricular_Arrhythmia	Hemoglobin F	Ventricular arrhythmia	Weighted median	8	-0.0979058	0.0987084	0.321262	MR Egger	6.27456	6	0.393147	0.010871	0.0355232	0.769926
HbF	Ventricular_Arrhythmia	Hemoglobin F	Ventricular arrhythmia	Weighted mode	8	-0.000864636	0.0959388	0.993061	MR Egger	6.27456	6	0.393147	0.010871	0.0355232	0.769926
HbF	Zoster	Hemoglobin F	Zoster infection	Inverse variance weighted	8	0.0311436	0.0578334	0.590229	MR Egger	4.01383	6	0.674805	-0.0206352	0.0258212	0.454663	0.999514
HbF	Zoster	Hemoglobin F	Zoster infection	MR Egger	8	0.0799655	0.0841243	0.378528	MR Egger	4.01383	6	0.674805	-0.0206352	0.0258212	0.454663		0.994585
HbF	Zoster	Hemoglobin F	Zoster infection	Simple mode	8	0.0207632	0.0998916	0.841259	MR Egger	4.01383	6	0.674805	-0.0206352	0.0258212	0.454663
HbF	Zoster	Hemoglobin F	Zoster infection	Weighted median	8	0.035207	0.069697	0.613457	MR Egger	4.01383	6	0.674805	-0.0206352	0.0258212	0.454663
HbF	Zoster	Hemoglobin F	Zoster infection	Weighted mode	8	0.0359431	0.0707213	0.626909	MR Egger	4.01383	6	0.674805	-0.0206352	0.0258212	0.454663
HBsAb	AD	Hepatitis B surface antibody	Atopic dermatitis	Inverse variance weighted	3	0.0526154	0.161093	0.743958	MR Egger	5.43924	1	0.0196893	0.0403748	0.374602	0.931649	0.999514		0
HBsAb	AD	Hepatitis B surface antibody	Atopic dermatitis	MR Egger	3	-0.0496963	0.975909	0.967609	MR Egger	5.43924	1	0.0196893	0.0403748	0.374602	0.931649		0.991501
HBsAb	AD	Hepatitis B surface antibody	Atopic dermatitis	Simple mode	3	0.110549	0.1067	0.409015	MR Egger	5.43924	1	0.0196893	0.0403748	0.374602	0.931649
HBsAb	AD	Hepatitis B surface antibody	Atopic dermatitis	Weighted median	3	0.10713	0.105482	0.309811	MR Egger	5.43924	1	0.0196893	0.0403748	0.374602	0.931649
HBsAb	AD	Hepatitis B surface antibody	Atopic dermatitis	Weighted mode	3	0.108088	0.0985747	0.387256	MR Egger	5.43924	1	0.0196893	0.0403748	0.374602	0.931649
HBsAb	Allergic_Conjunctivitis	Hepatitis B surface antibody	Allergic conjunctivitis	Inverse variance weighted	3	0.00113321	0.0835013	0.989172	MR Egger	0.24322	1	0.62189	-0.0936035	0.138139	0.62087	0.999514		0
HBsAb	Allergic_Conjunctivitis	Hepatitis B surface antibody	Allergic conjunctivitis	MR Egger	3	0.238426	0.360011	0.627606	MR Egger	0.24322	1	0.62189	-0.0936035	0.138139	0.62087		0.991501
HBsAb	Allergic_Conjunctivitis	Hepatitis B surface antibody	Allergic conjunctivitis	Simple mode	3	0.0114574	0.108937	0.925836	MR Egger	0.24322	1	0.62189	-0.0936035	0.138139	0.62087
HBsAb	Allergic_Conjunctivitis	Hepatitis B surface antibody	Allergic conjunctivitis	Weighted median	3	-0.00565813	0.0888733	0.949237	MR Egger	0.24322	1	0.62189	-0.0936035	0.138139	0.62087
HBsAb	Allergic_Conjunctivitis	Hepatitis B surface antibody	Allergic conjunctivitis	Weighted mode	3	-0.0113738	0.0985117	0.918631	MR Egger	0.24322	1	0.62189	-0.0936035	0.138139	0.62087
HBsAb	Allergic_Rhinitis	Hepatitis B surface antibody	Allergic rhinitis	Inverse variance weighted	3	-0.0111179	0.0751399	0.882372	MR Egger	1.89951	1	0.168133	0.0938816	0.148689	0.641465	0.999514		0
HBsAb	Allergic_Rhinitis	Hepatitis B surface antibody	Allergic rhinitis	MR Egger	3	-0.24878	0.386983	0.636269	MR Egger	1.89951	1	0.168133	0.0938816	0.148689	0.641465		0.991501
HBsAb	Allergic_Rhinitis	Hepatitis B surface antibody	Allergic rhinitis	Simple mode	3	0.0117601	0.0862131	0.903991	MR Egger	1.89951	1	0.168133	0.0938816	0.148689	0.641465
HBsAb	Allergic_Rhinitis	Hepatitis B surface antibody	Allergic rhinitis	Weighted median	3	0.00946907	0.0712396	0.894258	MR Egger	1.89951	1	0.168133	0.0938816	0.148689	0.641465
HBsAb	Allergic_Rhinitis	Hepatitis B surface antibody	Allergic rhinitis	Weighted mode	3	0.0154476	0.0666399	0.838246	MR Egger	1.89951	1	0.168133	0.0938816	0.148689	0.641465
HBsAb	Angina	Hepatitis B surface antibody	Angina pectoris	Inverse variance weighted	3	-0.0651904	0.130645	0.617787	Inverse variance weighted	8.24594	2	0.0161963	-0.259808	0.161083	0.353324	0.999514		0
HBsAb	Angina	Hepatitis B surface antibody	Angina pectoris	MR Egger	3	0.594123	0.420212	0.391901	Inverse variance weighted	8.24594	2	0.0161963	-0.259808	0.161083	0.353324		0.991501
HBsAb	Angina	Hepatitis B surface antibody	Angina pectoris	Simple mode	3	-0.262591	0.157818	0.238039	Inverse variance weighted	8.24594	2	0.0161963	-0.259808	0.161083	0.353324
HBsAb	Angina	Hepatitis B surface antibody	Angina pectoris	Weighted median	3	-0.0687528	0.0974781	0.480614	Inverse variance weighted	8.24594	2	0.0161963	-0.259808	0.161083	0.353324
HBsAb	Angina	Hepatitis B surface antibody	Angina pectoris	Weighted mode	3	-0.225174	0.157347	0.288717	Inverse variance weighted	8.24594	2	0.0161963	-0.259808	0.161083	0.353324
HBsAb	Asthma	Hepatitis B surface antibody	Asthma	Inverse variance weighted	3	-0.170521	0.0983262	0.0828751	Inverse variance weighted	6.41538	2	0.0404498	-0.22982	0.0908422	0.239641	0.999514		0
HBsAb	Asthma	Hepatitis B surface antibody	Asthma	MR Egger	3	0.413392	0.237246	0.331684	Inverse variance weighted	6.41538	2	0.0404498	-0.22982	0.0908422	0.239641		0.991501
HBsAb	Asthma	Hepatitis B surface antibody	Asthma	Simple mode	3	-0.0326629	0.147755	0.845561	Inverse variance weighted	6.41538	2	0.0404498	-0.22982	0.0908422	0.239641
HBsAb	Asthma	Hepatitis B surface antibody	Asthma	Weighted median	3	-0.0337137	0.0773241	0.662833	Inverse variance weighted	6.41538	2	0.0404498	-0.22982	0.0908422	0.239641
HBsAb	Asthma	Hepatitis B surface antibody	Asthma	Weighted mode	3	-0.030899	0.103789	0.794002	Inverse variance weighted	6.41538	2	0.0404498	-0.22982	0.0908422	0.239641
HBsAb	ATC_A02B	Hepatitis B surface antibody	Drugs for peptic ulcer and gastro-esophageal reflux disease	Inverse variance weighted	3	0.0207488	0.0370256	0.575214	MR Egger	1.62849	1	0.201913	-0.051667	0.0695438	0.59322	0.999514		0
HBsAb	ATC_A02B	Hepatitis B surface antibody	Drugs for peptic ulcer and gastro-esophageal reflux disease	MR Egger	3	0.151686	0.181185	0.556269	MR Egger	1.62849	1	0.201913	-0.051667	0.0695438	0.59322		0.991501
HBsAb	ATC_A02B	Hepatitis B surface antibody	Drugs for peptic ulcer and gastro-esophageal reflux disease	Simple mode	3	0.00978884	0.0521299	0.868376	MR Egger	1.62849	1	0.201913	-0.051667	0.0695438	0.59322
HBsAb	ATC_A02B	Hepatitis B surface antibody	Drugs for peptic ulcer and gastro-esophageal reflux disease	Weighted median	3	0.0233207	0.0386793	0.546558	MR Egger	1.62849	1	0.201913	-0.051667	0.0695438	0.59322
HBsAb	ATC_A02B	Hepatitis B surface antibody	Drugs for peptic ulcer and gastro-esophageal reflux disease	Weighted mode	3	0.0248851	0.0452279	0.637413	MR Egger	1.62849	1	0.201913	-0.051667	0.0695438	0.59322
HBsAb	ATC_A10	Hepatitis B surface antibody	Drugs used in diabetes	Inverse variance weighted	3	-0.128329	0.07841	0.101705	Inverse variance weighted	5.96577	2	0.0506465	-0.180994	0.0751158	0.250437	0.999514		0
HBsAb	ATC_A10	Hepatitis B surface antibody	Drugs used in diabetes	MR Egger	3	0.331145	0.19602	0.340259	Inverse variance weighted	5.96577	2	0.0506465	-0.180994	0.0751158	0.250437		0.991501
HBsAb	ATC_A10	Hepatitis B surface antibody	Drugs used in diabetes	Simple mode	3	-0.0914557	0.12975	0.553923	Inverse variance weighted	5.96577	2	0.0506465	-0.180994	0.0751158	0.250437
HBsAb	ATC_A10	Hepatitis B surface antibody	Drugs used in diabetes	Weighted median	3	-0.100919	0.0654333	0.122995	Inverse variance weighted	5.96577	2	0.0506465	-0.180994	0.0751158	0.250437
HBsAb	ATC_A10	Hepatitis B surface antibody	Drugs used in diabetes	Weighted mode	3	-0.0203224	0.0878918	0.838645	Inverse variance weighted	5.96577	2	0.0506465	-0.180994	0.0751158	0.250437
HBsAb	ATC_B01A	Hepatitis B surface antibody	Antithrombotic agents	Inverse variance weighted	3	0.0340548	0.0431374	0.429849	Inverse variance weighted	2.82908	2	0.243037	-0.0928575	0.0600039	0.365225	0.999514		0
HBsAb	ATC_B01A	Hepatitis B surface antibody	Antithrombotic agents	MR Egger	3	0.269356	0.156316	0.334756	Inverse variance weighted	2.82908	2	0.243037	-0.0928575	0.0600039	0.365225		0.991501
HBsAb	ATC_B01A	Hepatitis B surface antibody	Antithrombotic agents	Simple mode	3	0.0938153	0.0670858	0.29687	Inverse variance weighted	2.82908	2	0.243037	-0.0928575	0.0600039	0.365225
HBsAb	ATC_B01A	Hepatitis B surface antibody	Antithrombotic agents	Weighted median	3	0.0309599	0.0445381	0.486972	Inverse variance weighted	2.82908	2	0.243037	-0.0928575	0.0600039	0.365225
HBsAb	ATC_B01A	Hepatitis B surface antibody	Antithrombotic agents	Weighted mode	3	0.0219091	0.0474517	0.689641	Inverse variance weighted	2.82908	2	0.243037	-0.0928575	0.0600039	0.365225
HBsAb	ATC_C01D	Hepatitis B surface antibody	Vasodilators used in cardiac diseases	Inverse variance weighted	3	0.0273248	0.0599154	0.64835	MR Egger	0.114861	1	0.734676	-0.0548856	0.0991132	0.678042	0.999514		0
HBsAb	ATC_C01D	Hepatitis B surface antibody	Vasodilators used in cardiac diseases	MR Egger	3	0.16637	0.25814	0.635537	MR Egger	0.114861	1	0.734676	-0.0548856	0.0991132	0.678042		0.991501
HBsAb	ATC_C01D	Hepatitis B surface antibody	Vasodilators used in cardiac diseases	Simple mode	3	0.0374767	0.0763595	0.67214	MR Egger	0.114861	1	0.734676	-0.0548856	0.0991132	0.678042
HBsAb	ATC_C01D	Hepatitis B surface antibody	Vasodilators used in cardiac diseases	Weighted median	3	0.0242786	0.0635956	0.702636	MR Egger	0.114861	1	0.734676	-0.0548856	0.0991132	0.678042
HBsAb	ATC_C01D	Hepatitis B surface antibody	Vasodilators used in cardiac diseases	Weighted mode	3	0.02027	0.0736229	0.808905	MR Egger	0.114861	1	0.734676	-0.0548856	0.0991132	0.678042
HBsAb	ATC_C02	Hepatitis B surface antibody	Antihypertensives	Inverse variance weighted	3	0.0881079	0.086762	0.309861	MR Egger	1.59572	1	0.206511	-0.0514823	0.181331	0.82389	0.999514		0
HBsAb	ATC_C02	Hepatitis B surface antibody	Antihypertensives	MR Egger	3	0.218607	0.472532	0.724148	MR Egger	1.59572	1	0.206511	-0.0514823	0.181331	0.82389		0.991501
HBsAb	ATC_C02	Hepatitis B surface antibody	Antihypertensives	Simple mode	3	0.116534	0.114123	0.414604	MR Egger	1.59572	1	0.206511	-0.0514823	0.181331	0.82389
HBsAb	ATC_C02	Hepatitis B surface antibody	Antihypertensives	Weighted median	3	0.10587	0.0966826	0.273503	MR Egger	1.59572	1	0.206511	-0.0514823	0.181331	0.82389
HBsAb	ATC_C02	Hepatitis B surface antibody	Antihypertensives	Weighted mode	3	0.111929	0.103987	0.394355	MR Egger	1.59572	1	0.206511	-0.0514823	0.181331	0.82389
HBsAb	ATC_C03	Hepatitis B surface antibody	Diuretics	Inverse variance weighted	3	0.0792679	0.085867	0.35593	MR Egger	5.06701	1	0.0243855	-0.090731	0.179223	0.70166	0.999514		0
HBsAb	ATC_C03	Hepatitis B surface antibody	Diuretics	MR Egger	3	0.308977	0.466506	0.627585	MR Egger	5.06701	1	0.0243855	-0.090731	0.179223	0.70166		0.991501
HBsAb	ATC_C03	Hepatitis B surface antibody	Diuretics	Simple mode	3	0.0868843	0.0762114	0.372398	MR Egger	5.06701	1	0.0243855	-0.090731	0.179223	0.70166
HBsAb	ATC_C03	Hepatitis B surface antibody	Diuretics	Weighted median	3	0.0876303	0.0546418	0.108775	MR Egger	5.06701	1	0.0243855	-0.090731	0.179223	0.70166
HBsAb	ATC_C03	Hepatitis B surface antibody	Diuretics	Weighted mode	3	0.0926788	0.0596126	0.260265	MR Egger	5.06701	1	0.0243855	-0.090731	0.179223	0.70166
HBsAb	ATC_C07	Hepatitis B surface antibody	Beta blocking agents	Inverse variance weighted	3	0.0106049	0.0630336	0.866392	MR Egger	2.79945	1	0.0942964	-0.0130235	0.146907	0.94371	0.999514		0
HBsAb	ATC_C07	Hepatitis B surface antibody	Beta blocking agents	MR Egger	3	0.0435984	0.382618	0.92777	MR Egger	2.79945	1	0.0942964	-0.0130235	0.146907	0.94371		0.991501
HBsAb	ATC_C07	Hepatitis B surface antibody	Beta blocking agents	Simple mode	3	0.0342648	0.0688471	0.668034	MR Egger	2.79945	1	0.0942964	-0.0130235	0.146907	0.94371
HBsAb	ATC_C07	Hepatitis B surface antibody	Beta blocking agents	Weighted median	3	0.028913	0.0568548	0.611074	MR Egger	2.79945	1	0.0942964	-0.0130235	0.146907	0.94371
HBsAb	ATC_C07	Hepatitis B surface antibody	Beta blocking agents	Weighted mode	3	0.0314361	0.0548731	0.624544	MR Egger	2.79945	1	0.0942964	-0.0130235	0.146907	0.94371
HBsAb	ATC_C08	Hepatitis B surface antibody	Calcium channel blockers	Inverse variance weighted	3	0.0101789	0.0575329	0.859569	Inverse variance weighted	5.03739	2	0.0805647	-0.101458	0.0884742	0.456547	0.999514		0
HBsAb	ATC_C08	Hepatitis B surface antibody	Calcium channel blockers	MR Egger	3	0.267272	0.230481	0.45303	Inverse variance weighted	5.03739	2	0.0805647	-0.101458	0.0884742	0.456547		0.991501
HBsAb	ATC_C08	Hepatitis B surface antibody	Calcium channel blockers	Simple mode	3	-0.0743583	0.0742804	0.422246	Inverse variance weighted	5.03739	2	0.0805647	-0.101458	0.0884742	0.456547
HBsAb	ATC_C08	Hepatitis B surface antibody	Calcium channel blockers	Weighted median	3	0.00849169	0.0453206	0.851371	Inverse variance weighted	5.03739	2	0.0805647	-0.101458	0.0884742	0.456547
HBsAb	ATC_C08	Hepatitis B surface antibody	Calcium channel blockers	Weighted mode	3	-0.00469926	0.0609507	0.945563	Inverse variance weighted	5.03739	2	0.0805647	-0.101458	0.0884742	0.456547
HBsAb	ATC_C09	Hepatitis B surface antibody	Agents acting on the renin-angiotensin system	Inverse variance weighted	3	-0.0316956	0.0375998	0.399244	MR Egger	0.0387146	1	0.844015	0.0138735	0.0622107	0.860315	0.999514		0
HBsAb	ATC_C09	Hepatitis B surface antibody	Agents acting on the renin-angiotensin system	MR Egger	3	-0.066856	0.162086	0.750947	MR Egger	0.0387146	1	0.844015	0.0138735	0.0622107	0.860315		0.991501
HBsAb	ATC_C09	Hepatitis B surface antibody	Agents acting on the renin-angiotensin system	Simple mode	3	-0.0199513	0.0482212	0.719208	MR Egger	0.0387146	1	0.844015	0.0138735	0.0622107	0.860315
HBsAb	ATC_C09	Hepatitis B surface antibody	Agents acting on the renin-angiotensin system	Weighted median	3	-0.0317328	0.041861	0.44842	MR Egger	0.0387146	1	0.844015	0.0138735	0.0622107	0.860315
HBsAb	ATC_C09	Hepatitis B surface antibody	Agents acting on the renin-angiotensin system	Weighted mode	3	-0.0304059	0.0462881	0.578738	MR Egger	0.0387146	1	0.844015	0.0138735	0.0622107	0.860315
HBsAb	ATC_C10AA	Hepatitis B surface antibody	HMG CoA reductase inhibitors	Inverse variance weighted	3	0.0352451	0.068546	0.607126	Inverse variance weighted	6.29902	2	0.0428731	-0.160186	0.0639015	0.241645	0.999514		0
HBsAb	ATC_C10AA	Hepatitis B surface antibody	HMG CoA reductase inhibitors	MR Egger	3	0.44099	0.166404	0.229707	Inverse variance weighted	6.29902	2	0.0428731	-0.160186	0.0639015	0.241645		0.991501
HBsAb	ATC_C10AA	Hepatitis B surface antibody	HMG CoA reductase inhibitors	Simple mode	3	0.114289	0.108547	0.402822	Inverse variance weighted	6.29902	2	0.0428731	-0.160186	0.0639015	0.241645
HBsAb	ATC_C10AA	Hepatitis B surface antibody	HMG CoA reductase inhibitors	Weighted median	3	0.067914	0.0530279	0.200291	Inverse variance weighted	6.29902	2	0.0428731	-0.160186	0.0639015	0.241645
HBsAb	ATC_C10AA	Hepatitis B surface antibody	HMG CoA reductase inhibitors	Weighted mode	3	-0.0627508	0.0627383	0.422573	Inverse variance weighted	6.29902	2	0.0428731	-0.160186	0.0639015	0.241645
HBsAb	ATC_H03A	Hepatitis B surface antibody	Thyroid preparations	Inverse variance weighted	3	-0.0851811	0.316129	0.787583	Inverse variance weighted	23.0222	2	1e-05	0.674056	0.304785	0.270343	0.999514		0
HBsAb	ATC_H03A	Hepatitis B surface antibody	Thyroid preparations	MR Egger	3	-1.79676	0.795534	0.265354	Inverse variance weighted	23.0222	2	1e-05	0.674056	0.304785	0.270343		0.991501
HBsAb	ATC_H03A	Hepatitis B surface antibody	Thyroid preparations	Simple mode	3	-0.48264	0.311331	0.261222	Inverse variance weighted	23.0222	2	1e-05	0.674056	0.304785	0.270343
HBsAb	ATC_H03A	Hepatitis B surface antibody	Thyroid preparations	Weighted median	3	-0.0606121	0.123828	0.624498	Inverse variance weighted	23.0222	2	1e-05	0.674056	0.304785	0.270343
HBsAb	ATC_H03A	Hepatitis B surface antibody	Thyroid preparations	Weighted mode	3	0.00864892	0.145194	0.957916	Inverse variance weighted	23.0222	2	1e-05	0.674056	0.304785	0.270343
HBsAb	ATC_L04	Hepatitis B surface antibody	Immunosuppressants	Inverse variance weighted	3	-0.180707	0.358911	0.614621	Inverse variance weighted	32.9099	2	7.14e-08	-0.78704	0.293773	0.227431	0.999514		0
HBsAb	ATC_L04	Hepatitis B surface antibody	Immunosuppressants	MR Egger	3	1.81168	0.764574	0.254233	Inverse variance weighted	32.9099	2	7.14e-08	-0.78704	0.293773	0.227431		0.991501
HBsAb	ATC_L04	Hepatitis B surface antibody	Immunosuppressants	Simple mode	3	-0.561435	0.261714	0.165098	Inverse variance weighted	32.9099	2	7.14e-08	-0.78704	0.293773	0.227431
HBsAb	ATC_L04	Hepatitis B surface antibody	Immunosuppressants	Weighted median	3	-0.370011	0.196924	0.0602508	Inverse variance weighted	32.9099	2	7.14e-08	-0.78704	0.293773	0.227431
HBsAb	ATC_L04	Hepatitis B surface antibody	Immunosuppressants	Weighted mode	3	0.386074	0.161983	0.139996	Inverse variance weighted	32.9099	2	7.14e-08	-0.78704	0.293773	0.227431
HBsAb	ATC_M01A	Hepatitis B surface antibody	Anti-inflammatory and antirheumatic products, non-steroids	Inverse variance weighted	3	0.0519635	0.0846555	0.539332	Inverse variance weighted	10.4518	2	0.00537551	-0.191961	0.0612699	0.196689	0.999514		0
HBsAb	ATC_M01A	Hepatitis B surface antibody	Anti-inflammatory and antirheumatic products, non-steroids	MR Egger	3	0.538217	0.159559	0.183476	Inverse variance weighted	10.4518	2	0.00537551	-0.191961	0.0612699	0.196689		0.991501
HBsAb	ATC_M01A	Hepatitis B surface antibody	Anti-inflammatory and antirheumatic products, non-steroids	Simple mode	3	0.00238007	0.12638	0.986684	Inverse variance weighted	10.4518	2	0.00537551	-0.191961	0.0612699	0.196689
HBsAb	ATC_M01A	Hepatitis B surface antibody	Anti-inflammatory and antirheumatic products, non-steroids	Weighted median	3	0.0088706	0.0568717	0.876052	Inverse variance weighted	10.4518	2	0.00537551	-0.191961	0.0612699	0.196689
HBsAb	ATC_M01A	Hepatitis B surface antibody	Anti-inflammatory and antirheumatic products, non-steroids	Weighted mode	3	-0.0500921	0.0586962	0.483331	Inverse variance weighted	10.4518	2	0.00537551	-0.191961	0.0612699	0.196689
HBsAb	ATC_M05B	Hepatitis B surface antibody	Drugs affecting bone structure and mineralization	Inverse variance weighted	3	0.0015158	0.0643632	0.981211	Inverse variance weighted	2.19692	2	0.333384	-0.149483	0.10162	0.380091	0.999514		0
HBsAb	ATC_M05B	Hepatitis B surface antibody	Drugs affecting bone structure and mineralization	MR Egger	3	0.380491	0.264848	0.387118	Inverse variance weighted	2.19692	2	0.333384	-0.149483	0.10162	0.380091		0.991501
HBsAb	ATC_M05B	Hepatitis B surface antibody	Drugs affecting bone structure and mineralization	Simple mode	3	0.0515402	0.111985	0.690535	Inverse variance weighted	2.19692	2	0.333384	-0.149483	0.10162	0.380091
HBsAb	ATC_M05B	Hepatitis B surface antibody	Drugs affecting bone structure and mineralization	Weighted median	3	0.0181071	0.0707129	0.797901	Inverse variance weighted	2.19692	2	0.333384	-0.149483	0.10162	0.380091
HBsAb	ATC_M05B	Hepatitis B surface antibody	Drugs affecting bone structure and mineralization	Weighted mode	3	-0.0786913	0.0966129	0.500918	Inverse variance weighted	2.19692	2	0.333384	-0.149483	0.10162	0.380091
HBsAb	ATC_N02A	Hepatitis B surface antibody	Opioids	Inverse variance weighted	3	0.239599	0.112438	0.0330939	MR Egger	0.200466	1	0.654345	-0.118267	0.186059	0.639536	0.891047		0
HBsAb	ATC_N02A	Hepatitis B surface antibody	Opioids	MR Egger	3	0.538825	0.483987	0.4659	MR Egger	0.200466	1	0.654345	-0.118267	0.186059	0.639536		0.991501
HBsAb	ATC_N02A	Hepatitis B surface antibody	Opioids	Simple mode	3	0.253857	0.151696	0.236212	MR Egger	0.200466	1	0.654345	-0.118267	0.186059	0.639536
HBsAb	ATC_N02A	Hepatitis B surface antibody	Opioids	Weighted median	3	0.230353	0.121062	0.0570699	MR Egger	0.200466	1	0.654345	-0.118267	0.186059	0.639536
HBsAb	ATC_N02A	Hepatitis B surface antibody	Opioids	Weighted mode	3	0.223814	0.145862	0.264677	MR Egger	0.200466	1	0.654345	-0.118267	0.186059	0.639536
HBsAb	ATC_N02BA	Hepatitis B surface antibody	Salicylic acid and derivatives	Inverse variance weighted	3	0.0220913	0.040216	0.582788	Inverse variance weighted	1.77642	2	0.411392	-0.0778983	0.0665287	0.449987	0.999514		0
HBsAb	ATC_N02BA	Hepatitis B surface antibody	Salicylic acid and derivatives	MR Egger	3	0.219486	0.173314	0.42551	Inverse variance weighted	1.77642	2	0.411392	-0.0778983	0.0665287	0.449987		0.991501
HBsAb	ATC_N02BA	Hepatitis B surface antibody	Salicylic acid and derivatives	Simple mode	3	0.0441064	0.0559226	0.512928	Inverse variance weighted	1.77642	2	0.411392	-0.0778983	0.0665287	0.449987
HBsAb	ATC_N02BA	Hepatitis B surface antibody	Salicylic acid and derivatives	Weighted median	3	0.0184867	0.0476965	0.69832	Inverse variance weighted	1.77642	2	0.411392	-0.0778983	0.0665287	0.449987
HBsAb	ATC_N02BA	Hepatitis B surface antibody	Salicylic acid and derivatives	Weighted mode	3	0.0133175	0.0490465	0.811445	Inverse variance weighted	1.77642	2	0.411392	-0.0778983	0.0665287	0.449987
HBsAb	ATC_N02BE	Hepatitis B surface antibody	Anilides	Inverse variance weighted	3	0.0686052	0.0929279	0.460355	Inverse variance weighted	0.959835	2	0.618834	-0.145844	0.153744	0.516782	0.999514		0
HBsAb	ATC_N02BE	Hepatitis B surface antibody	Anilides	MR Egger	3	0.438408	0.400755	0.471455	Inverse variance weighted	0.959835	2	0.618834	-0.145844	0.153744	0.516782		0.991501
HBsAb	ATC_N02BE	Hepatitis B surface antibody	Anilides	Simple mode	3	0.0301352	0.147293	0.856821	Inverse variance weighted	0.959835	2	0.618834	-0.145844	0.153744	0.516782
HBsAb	ATC_N02BE	Hepatitis B surface antibody	Anilides	Weighted median	3	0.0425532	0.106077	0.688306	Inverse variance weighted	0.959835	2	0.618834	-0.145844	0.153744	0.516782
HBsAb	ATC_N02BE	Hepatitis B surface antibody	Anilides	Weighted mode	3	-0.00862538	0.116502	0.94772	Inverse variance weighted	0.959835	2	0.618834	-0.145844	0.153744	0.516782
HBsAb	ATC_N06A	Hepatitis B surface antibody	Antidepressants	Inverse variance weighted	3	-0.0227951	0.101162	0.82172	MR Egger	0.735379	1	0.391145	0.0214216	0.167412	0.91898	0.999514		0
HBsAb	ATC_N06A	Hepatitis B surface antibody	Antidepressants	MR Egger	3	-0.0770946	0.436247	0.888645	MR Egger	0.735379	1	0.391145	0.0214216	0.167412	0.91898		0.991501
HBsAb	ATC_N06A	Hepatitis B surface antibody	Antidepressants	Simple mode	3	0.000278992	0.129492	0.998477	MR Egger	0.735379	1	0.391145	0.0214216	0.167412	0.91898
HBsAb	ATC_N06A	Hepatitis B surface antibody	Antidepressants	Weighted median	3	-0.00075892	0.110709	0.99453	MR Egger	0.735379	1	0.391145	0.0214216	0.167412	0.91898
HBsAb	ATC_N06A	Hepatitis B surface antibody	Antidepressants	Weighted mode	3	0.000278992	0.114072	0.998271	MR Egger	0.735379	1	0.391145	0.0214216	0.167412	0.91898
HBsAb	ATC_R03A	Hepatitis B surface antibody	Adrenergics, inhalants	Inverse variance weighted	3	-0.185031	0.0874816	0.0344232	Inverse variance weighted	1.78631	2	0.409362	-0.173216	0.144724	0.443102	0.903286		0
HBsAb	ATC_R03A	Hepatitis B surface antibody	Adrenergics, inhalants	MR Egger	3	0.254983	0.377902	0.622124	Inverse variance weighted	1.78631	2	0.409362	-0.173216	0.144724	0.443102		0.991501
HBsAb	ATC_R03A	Hepatitis B surface antibody	Adrenergics, inhalants	Simple mode	3	-0.112746	0.140604	0.506761	Inverse variance weighted	1.78631	2	0.409362	-0.173216	0.144724	0.443102
HBsAb	ATC_R03A	Hepatitis B surface antibody	Adrenergics, inhalants	Weighted median	3	-0.185782	0.10368	0.0731527	Inverse variance weighted	1.78631	2	0.409362	-0.173216	0.144724	0.443102
HBsAb	ATC_R03A	Hepatitis B surface antibody	Adrenergics, inhalants	Weighted mode	3	-0.19501	0.112544	0.22528	Inverse variance weighted	1.78631	2	0.409362	-0.173216	0.144724	0.443102
HBsAb	ATC_R03BA	Hepatitis B surface antibody	Glucocorticoids	Inverse variance weighted	3	-0.122572	0.0699478	0.0797151	Inverse variance weighted	3.24433	2	0.19747	-0.162418	0.0908535	0.324687	0.999514		0
HBsAb	ATC_R03BA	Hepatitis B surface antibody	Glucocorticoids	MR Egger	3	0.289862	0.237154	0.436542	Inverse variance weighted	3.24433	2	0.19747	-0.162418	0.0908535	0.324687		0.991501
HBsAb	ATC_R03BA	Hepatitis B surface antibody	Glucocorticoids	Simple mode	3	-0.0126218	0.111495	0.920207	Inverse variance weighted	3.24433	2	0.19747	-0.162418	0.0908535	0.324687
HBsAb	ATC_R03BA	Hepatitis B surface antibody	Glucocorticoids	Weighted median	3	-0.109702	0.0729355	0.132558	Inverse variance weighted	3.24433	2	0.19747	-0.162418	0.0908535	0.324687
HBsAb	ATC_R03BA	Hepatitis B surface antibody	Glucocorticoids	Weighted mode	3	-0.0247016	0.106592	0.838292	Inverse variance weighted	3.24433	2	0.19747	-0.162418	0.0908535	0.324687
HBsAb	ATC_R06A	Hepatitis B surface antibody	Antihistamines for systemic use	Inverse variance weighted	3	-0.0424533	0.0603083	0.481471	Inverse variance weighted	1.41669	2	0.492459	-0.111546	0.0997767	0.464582	0.999514		0
HBsAb	ATC_R06A	Hepatitis B surface antibody	Antihistamines for systemic use	MR Egger	3	0.240361	0.260064	0.525053	Inverse variance weighted	1.41669	2	0.492459	-0.111546	0.0997767	0.464582		0.991501
HBsAb	ATC_R06A	Hepatitis B surface antibody	Antihistamines for systemic use	Simple mode	3	-0.0960161	0.0968248	0.425878	Inverse variance weighted	1.41669	2	0.492459	-0.111546	0.0997767	0.464582
HBsAb	ATC_R06A	Hepatitis B surface antibody	Antihistamines for systemic use	Weighted median	3	-0.0852244	0.0723114	0.238568	Inverse variance weighted	1.41669	2	0.492459	-0.111546	0.0997767	0.464582
HBsAb	ATC_R06A	Hepatitis B surface antibody	Antihistamines for systemic use	Weighted mode	3	-0.106372	0.0822222	0.325026	Inverse variance weighted	1.41669	2	0.492459	-0.111546	0.0997767	0.464582
HBsAb	ATC_S01E	Hepatitis B surface antibody	Antiglaucoma preparations and miotics	Inverse variance weighted	3	0.0232137	0.0821445	0.777486	MR Egger	0.0756438	1	0.78329	-0.0257347	0.135898	0.880856	0.999514		0
HBsAb	ATC_S01E	Hepatitis B surface antibody	Antiglaucoma preparations and miotics	MR Egger	3	0.0884418	0.354111	0.844187	MR Egger	0.0756438	1	0.78329	-0.0257347	0.135898	0.880856		0.991501
HBsAb	ATC_S01E	Hepatitis B surface antibody	Antiglaucoma preparations and miotics	Simple mode	3	0.0197902	0.107375	0.870767	MR Egger	0.0756438	1	0.78329	-0.0257347	0.135898	0.880856
HBsAb	ATC_S01E	Hepatitis B surface antibody	Antiglaucoma preparations and miotics	Weighted median	3	0.0253503	0.0895568	0.777128	MR Egger	0.0756438	1	0.78329	-0.0257347	0.135898	0.880856
HBsAb	ATC_S01E	Hepatitis B surface antibody	Antiglaucoma preparations and miotics	Weighted mode	3	0.0266747	0.100577	0.815677	MR Egger	0.0756438	1	0.78329	-0.0257347	0.135898	0.880856
HBsAb	Atrial_Flutter	Hepatitis B surface antibody	Atrial flutter/fibrillation	Inverse variance weighted	3	0.0146142	0.226688	0.948597	Inverse variance weighted	7.71631	2	0.0211069	0.526395	0.190891	0.221473	0.999514		0
HBsAb	Atrial_Flutter	Hepatitis B surface antibody	Atrial flutter/fibrillation	MR Egger	3	-1.32059	0.497762	0.229473	Inverse variance weighted	7.71631	2	0.0211069	0.526395	0.190891	0.221473		0.991501
HBsAb	Atrial_Flutter	Hepatitis B surface antibody	Atrial flutter/fibrillation	Simple mode	3	-0.339016	0.300271	0.376092	Inverse variance weighted	7.71631	2	0.0211069	0.526395	0.190891	0.221473
HBsAb	Atrial_Flutter	Hepatitis B surface antibody	Atrial flutter/fibrillation	Weighted median	3	-0.00614	0.167343	0.970731	Inverse variance weighted	7.71631	2	0.0211069	0.526395	0.190891	0.221473
HBsAb	Atrial_Flutter	Hepatitis B surface antibody	Atrial flutter/fibrillation	Weighted mode	3	0.335429	0.221553	0.269224	Inverse variance weighted	7.71631	2	0.0211069	0.526395	0.190891	0.221473
HBsAb	BrC	Hepatitis B surface antibody	Breast cancer	Inverse variance weighted	3	0.0826559	0.0552734	0.134809	MR Egger	0.165355	1	0.684273	0.00220838	0.0914708	0.984633	0.999514		0
HBsAb	BrC	Hepatitis B surface antibody	Breast cancer	MR Egger	3	0.0770636	0.238138	0.800755	MR Egger	0.165355	1	0.684273	0.00220838	0.0914708	0.984633		0.991501
HBsAb	BrC	Hepatitis B surface antibody	Breast cancer	Simple mode	3	0.0885345	0.0699414	0.333062	MR Egger	0.165355	1	0.684273	0.00220838	0.0914708	0.984633
HBsAb	BrC	Hepatitis B surface antibody	Breast cancer	Weighted median	3	0.0879695	0.0631188	0.163404	MR Egger	0.165355	1	0.684273	0.00220838	0.0914708	0.984633
HBsAb	BrC	Hepatitis B surface antibody	Breast cancer	Weighted mode	3	0.0885345	0.0640901	0.301239	MR Egger	0.165355	1	0.684273	0.00220838	0.0914708	0.984633
HBsAb	Cardiac_Valvular_Disease	Hepatitis B surface antibody	Cardiac valvular disease	Inverse variance weighted	3	0.107598	0.134438	0.423508	MR Egger	0.0355826	1	0.85038	-0.0213184	0.22243	0.93917	0.999514		0
HBsAb	Cardiac_Valvular_Disease	Hepatitis B surface antibody	Cardiac valvular disease	MR Egger	3	0.161618	0.57944	0.826835	MR Egger	0.0355826	1	0.85038	-0.0213184	0.22243	0.93917		0.991501
HBsAb	Cardiac_Valvular_Disease	Hepatitis B surface antibody	Cardiac valvular disease	Simple mode	3	0.109271	0.179107	0.603889	MR Egger	0.0355826	1	0.85038	-0.0213184	0.22243	0.93917
HBsAb	Cardiac_Valvular_Disease	Hepatitis B surface antibody	Cardiac valvular disease	Weighted median	3	0.110827	0.150216	0.460644	MR Egger	0.0355826	1	0.85038	-0.0213184	0.22243	0.93917
HBsAb	Cardiac_Valvular_Disease	Hepatitis B surface antibody	Cardiac valvular disease	Weighted mode	3	0.112671	0.162322	0.559393	MR Egger	0.0355826	1	0.85038	-0.0213184	0.22243	0.93917
HBsAb	Cataract	Hepatitis B surface antibody	Cataract	Inverse variance weighted	3	-0.0713803	0.0370788	0.0542172	MR Egger	1.09681	1	0.294967	0.0109105	0.0642379	0.892895	0.970192		0
HBsAb	Cataract	Hepatitis B surface antibody	Cataract	MR Egger	3	-0.0990254	0.167334	0.659819	MR Egger	1.09681	1	0.294967	0.0109105	0.0642379	0.892895		0.991501
HBsAb	Cataract	Hepatitis B surface antibody	Cataract	Simple mode	3	-0.0613646	0.0491016	0.337809	MR Egger	1.09681	1	0.294967	0.0109105	0.0642379	0.892895
HBsAb	Cataract	Hepatitis B surface antibody	Cataract	Weighted median	3	-0.0614975	0.0422937	0.14593	MR Egger	1.09681	1	0.294967	0.0109105	0.0642379	0.892895
HBsAb	Cataract	Hepatitis B surface antibody	Cataract	Weighted mode	3	-0.0613646	0.0442734	0.300043	MR Egger	1.09681	1	0.294967	0.0109105	0.0642379	0.892895
HBsAb	CeAn	Hepatitis B surface antibody	Cerebral aneurysm	Inverse variance weighted	3	-0.0881319	0.0954837	0.356005	MR Egger	0.241876	1	0.622854	0.103897	0.158068	0.629815	0.999514		0
HBsAb	CeAn	Hepatitis B surface antibody	Cerebral aneurysm	MR Egger	3	-0.351771	0.412306	0.550332	MR Egger	0.241876	1	0.622854	0.103897	0.158068	0.629815		0.991501
HBsAb	CeAn	Hepatitis B surface antibody	Cerebral aneurysm	Simple mode	3	-0.0960974	0.126264	0.5261	MR Egger	0.241876	1	0.622854	0.103897	0.158068	0.629815
HBsAb	CeAn	Hepatitis B surface antibody	Cerebral aneurysm	Weighted median	3	-0.0795772	0.103757	0.443107	MR Egger	0.241876	1	0.622854	0.103897	0.158068	0.629815
HBsAb	CeAn	Hepatitis B surface antibody	Cerebral aneurysm	Weighted mode	3	-0.0725463	0.109823	0.576795	MR Egger	0.241876	1	0.622854	0.103897	0.158068	0.629815
HBsAb	CeC	Hepatitis B surface antibody	Cervical cancer	Inverse variance weighted	3	0.695484	0.163801	2.18e-05	MR Egger	2.50719	1	0.113328	0.154955	0.35049	0.734993	0.00762728		0.0760085
HBsAb	CeC	Hepatitis B surface antibody	Cervical cancer	MR Egger	3	0.30354	0.911497	0.795351	MR Egger	2.50719	1	0.113328	0.154955	0.35049	0.734993		0.991501
HBsAb	CeC	Hepatitis B surface antibody	Cervical cancer	Simple mode	3	0.657135	0.208419	0.0875795	MR Egger	2.50719	1	0.113328	0.154955	0.35049	0.734993
HBsAb	CeC	Hepatitis B surface antibody	Cervical cancer	Weighted median	3	0.657466	0.168733	9.76e-05	MR Egger	2.50719	1	0.113328	0.154955	0.35049	0.734993
HBsAb	CeC	Hepatitis B surface antibody	Cervical cancer	Weighted mode	3	0.635907	0.176584	0.0692024	MR Egger	2.50719	1	0.113328	0.154955	0.35049	0.734993
HBsAb	CHB	Hepatitis B surface antibody	Chronic hepatitis B	Inverse variance weighted	3	0.0941063	0.611199	0.877633	Inverse variance weighted	34.2461	2	3.66e-08	1.38557	0.359262	0.161511	0.999514		0
HBsAb	CHB	Hepatitis B surface antibody	Chronic hepatitis B	MR Egger	3	-3.42997	0.939152	0.170141	Inverse variance weighted	34.2461	2	3.66e-08	1.38557	0.359262	0.161511		0.991501
HBsAb	CHB	Hepatitis B surface antibody	Chronic hepatitis B	Simple mode	3	0.424357	0.657339	0.584734	Inverse variance weighted	34.2461	2	3.66e-08	1.38557	0.359262	0.161511
HBsAb	CHB	Hepatitis B surface antibody	Chronic hepatitis B	Weighted median	3	0.290093	0.388829	0.455626	Inverse variance weighted	34.2461	2	3.66e-08	1.38557	0.359262	0.161511
HBsAb	CHB	Hepatitis B surface antibody	Chronic hepatitis B	Weighted mode	3	0.781976	0.290566	0.114781	Inverse variance weighted	34.2461	2	3.66e-08	1.38557	0.359262	0.161511
HBsAb	CHC	Hepatitis B surface antibody	Chronic hepatitis C	Inverse variance weighted	3	-0.0443887	0.159618	0.780941	Inverse variance weighted	9.31265	2	0.00950134	0.372705	0.122383	0.201981	0.999514		0
HBsAb	CHC	Hepatitis B surface antibody	Chronic hepatitis C	MR Egger	3	-0.98779	0.318488	0.198563	Inverse variance weighted	9.31265	2	0.00950134	0.372705	0.122383	0.201981		0.991501
HBsAb	CHC	Hepatitis B surface antibody	Chronic hepatitis C	Simple mode	3	-0.271183	0.213887	0.332465	Inverse variance weighted	9.31265	2	0.00950134	0.372705	0.122383	0.201981
HBsAb	CHC	Hepatitis B surface antibody	Chronic hepatitis C	Weighted median	3	-0.0545795	0.110029	0.619863	Inverse variance weighted	9.31265	2	0.00950134	0.372705	0.122383	0.201981
HBsAb	CHC	Hepatitis B surface antibody	Chronic hepatitis C	Weighted mode	3	0.184081	0.13214	0.298237	Inverse variance weighted	9.31265	2	0.00950134	0.372705	0.122383	0.201981
HBsAb	CHF	Hepatitis B surface antibody	Chronic heart failure	Inverse variance weighted	3	0.067925	0.0900672	0.450754	Inverse variance weighted	3.42545	2	0.180373	0.201154	0.113861	0.327906	0.999514		0
HBsAb	CHF	Hepatitis B surface antibody	Chronic heart failure	MR Egger	3	-0.441464	0.296433	0.37645	Inverse variance weighted	3.42545	2	0.180373	0.201154	0.113861	0.327906		0.991501
HBsAb	CHF	Hepatitis B surface antibody	Chronic heart failure	Simple mode	3	0.14984	0.159835	0.447482	Inverse variance weighted	3.42545	2	0.180373	0.201154	0.113861	0.327906
HBsAb	CHF	Hepatitis B surface antibody	Chronic heart failure	Weighted median	3	0.120241	0.0899399	0.181254	Inverse variance weighted	3.42545	2	0.180373	0.201154	0.113861	0.327906
HBsAb	CHF	Hepatitis B surface antibody	Chronic heart failure	Weighted mode	3	0.180833	0.137444	0.318859	Inverse variance weighted	3.42545	2	0.180373	0.201154	0.113861	0.327906
HBsAb	Cholecystitis	Hepatitis B surface antibody	Cholecystitis	Inverse variance weighted	3	0.0546523	0.215271	0.799591	MR Egger	3.4185	1	0.0644694	-0.261049	0.430704	0.653111	0.999514		0
HBsAb	Cholecystitis	Hepatitis B surface antibody	Cholecystitis	MR Egger	3	0.715816	1.12149	0.638345	MR Egger	3.4185	1	0.0644694	-0.261049	0.430704	0.653111		0.991501
HBsAb	Cholecystitis	Hepatitis B surface antibody	Cholecystitis	Simple mode	3	-0.00963255	0.174965	0.9611	MR Egger	3.4185	1	0.0644694	-0.261049	0.430704	0.653111
HBsAb	Cholecystitis	Hepatitis B surface antibody	Cholecystitis	Weighted median	3	-0.0050948	0.151288	0.973135	MR Egger	3.4185	1	0.0644694	-0.261049	0.430704	0.653111
HBsAb	Cholecystitis	Hepatitis B surface antibody	Cholecystitis	Weighted mode	3	-0.0200125	0.140768	0.899978	MR Egger	3.4185	1	0.0644694	-0.261049	0.430704	0.653111
HBsAb	Cholelithiasis	Hepatitis B surface antibody	Cholelithiasis	Inverse variance weighted	3	-0.065495	0.0632496	0.300435	MR Egger	0.0052315	1	0.94234	0.0187685	0.104655	0.887032	0.999514		0
HBsAb	Cholelithiasis	Hepatitis B surface antibody	Cholelithiasis	MR Egger	3	-0.113055	0.272638	0.749752	MR Egger	0.0052315	1	0.94234	0.0187685	0.104655	0.887032		0.991501
HBsAb	Cholelithiasis	Hepatitis B surface antibody	Cholelithiasis	Simple mode	3	-0.055669	0.084556	0.577956	MR Egger	0.0052315	1	0.94234	0.0187685	0.104655	0.887032
HBsAb	Cholelithiasis	Hepatitis B surface antibody	Cholelithiasis	Weighted median	3	-0.0567798	0.0715511	0.427455	MR Egger	0.0052315	1	0.94234	0.0187685	0.104655	0.887032
HBsAb	Cholelithiasis	Hepatitis B surface antibody	Cholelithiasis	Weighted mode	3	-0.0545877	0.0764981	0.549519	MR Egger	0.0052315	1	0.94234	0.0187685	0.104655	0.887032
HBsAb	Chronic_Renal_Failure	Hepatitis B surface antibody	Chronic renal failure	Inverse variance weighted	3	-0.0387669	0.152751	0.799657	Inverse variance weighted	0.0593988	2	0.970737	0.0613239	0.252719	0.848449	0.999514		0
HBsAb	Chronic_Renal_Failure	Hepatitis B surface antibody	Chronic renal failure	MR Egger	3	-0.194167	0.658379	0.817426	Inverse variance weighted	0.0593988	2	0.970737	0.0613239	0.252719	0.848449		0.991501
HBsAb	Chronic_Renal_Failure	Hepatitis B surface antibody	Chronic renal failure	Simple mode	3	-0.0779782	0.19494	0.727827	Inverse variance weighted	0.0593988	2	0.970737	0.0613239	0.252719	0.848449
HBsAb	Chronic_Renal_Failure	Hepatitis B surface antibody	Chronic renal failure	Weighted median	3	-0.0407911	0.162988	0.802378	Inverse variance weighted	0.0593988	2	0.970737	0.0613239	0.252719	0.848449
HBsAb	Chronic_Renal_Failure	Hepatitis B surface antibody	Chronic renal failure	Weighted mode	3	-0.00136762	0.175066	0.994476	Inverse variance weighted	0.0593988	2	0.970737	0.0613239	0.252719	0.848449
HBsAb	Chronic_Sinusitis	Hepatitis B surface antibody	Chronic sinusitis	Inverse variance weighted	3	-0.111912	0.170275	0.511026	Inverse variance weighted	5.88771	2	0.0526622	-0.389293	0.164222	0.254136	0.999514		0
HBsAb	Chronic_Sinusitis	Hepatitis B surface antibody	Chronic sinusitis	MR Egger	3	0.875616	0.428243	0.289579	Inverse variance weighted	5.88771	2	0.0526622	-0.389293	0.164222	0.254136		0.991501
HBsAb	Chronic_Sinusitis	Hepatitis B surface antibody	Chronic sinusitis	Simple mode	3	0.183673	0.250897	0.540291	Inverse variance weighted	5.88771	2	0.0526622	-0.389293	0.164222	0.254136
HBsAb	Chronic_Sinusitis	Hepatitis B surface antibody	Chronic sinusitis	Weighted median	3	-0.0925881	0.131673	0.481951	Inverse variance weighted	5.88771	2	0.0526622	-0.389293	0.164222	0.254136
HBsAb	Chronic_Sinusitis	Hepatitis B surface antibody	Chronic sinusitis	Weighted mode	3	0.101685	0.205941	0.670373	Inverse variance weighted	5.88771	2	0.0526622	-0.389293	0.164222	0.254136
HBsAb	Cirrhosis	Hepatitis B surface antibody	Cirrhosis	Inverse variance weighted	3	0.186407	0.255882	0.466315	Inverse variance weighted	7.38428	2	0.0249186	0.586983	0.220297	0.22857	0.999514		0
HBsAb	Cirrhosis	Hepatitis B surface antibody	Cirrhosis	MR Egger	3	-1.30241	0.574407	0.264435	Inverse variance weighted	7.38428	2	0.0249186	0.586983	0.220297	0.22857		0.991501
HBsAb	Cirrhosis	Hepatitis B surface antibody	Cirrhosis	Simple mode	3	0.212974	0.413359	0.657689	Inverse variance weighted	7.38428	2	0.0249186	0.586983	0.220297	0.22857
HBsAb	Cirrhosis	Hepatitis B surface antibody	Cirrhosis	Weighted median	3	0.175738	0.208279	0.398802	Inverse variance weighted	7.38428	2	0.0249186	0.586983	0.220297	0.22857
HBsAb	Cirrhosis	Hepatitis B surface antibody	Cirrhosis	Weighted mode	3	0.486699	0.408362	0.355575	Inverse variance weighted	7.38428	2	0.0249186	0.586983	0.220297	0.22857
HBsAb	Colon_polyp	Hepatitis B surface antibody	Colon polyp	Inverse variance weighted	3	-0.0839245	0.10981	0.444707	MR Egger	0.621585	1	0.430459	-0.165167	0.18167	0.53027	0.999514		0
HBsAb	Colon_polyp	Hepatitis B surface antibody	Colon polyp	MR Egger	3	0.334729	0.473398	0.608186	MR Egger	0.621585	1	0.430459	-0.165167	0.18167	0.53027		0.991501
HBsAb	Colon_polyp	Hepatitis B surface antibody	Colon polyp	Simple mode	3	-0.223308	0.166374	0.3116	MR Egger	0.621585	1	0.430459	-0.165167	0.18167	0.53027
HBsAb	Colon_polyp	Hepatitis B surface antibody	Colon polyp	Weighted median	3	-0.0817962	0.123547	0.507928	MR Egger	0.621585	1	0.430459	-0.165167	0.18167	0.53027
HBsAb	Colon_polyp	Hepatitis B surface antibody	Colon polyp	Weighted mode	3	-0.0930399	0.150657	0.599812	MR Egger	0.621585	1	0.430459	-0.165167	0.18167	0.53027
HBsAb	Compression_Fracture	Hepatitis B surface antibody	Compression_ fracture	Inverse variance weighted	3	0.0702491	0.101253	0.487809	MR Egger	0.416699	1	0.518589	-0.0467055	0.167503	0.826886	0.999514		0
HBsAb	Compression_Fracture	Hepatitis B surface antibody	Compression_ fracture	MR Egger	3	0.188544	0.436166	0.740248	MR Egger	0.416699	1	0.518589	-0.0467055	0.167503	0.826886		0.991501
HBsAb	Compression_Fracture	Hepatitis B surface antibody	Compression_ fracture	Simple mode	3	0.0825802	0.12924	0.588256	MR Egger	0.416699	1	0.518589	-0.0467055	0.167503	0.826886
HBsAb	Compression_Fracture	Hepatitis B surface antibody	Compression_ fracture	Weighted median	3	0.079321	0.114209	0.487352	MR Egger	0.416699	1	0.518589	-0.0467055	0.167503	0.826886
HBsAb	Compression_Fracture	Hepatitis B surface antibody	Compression_ fracture	Weighted mode	3	0.0842029	0.131699	0.588049	MR Egger	0.416699	1	0.518589	-0.0467055	0.167503	0.826886
HBsAb	COPD	Hepatitis B surface antibody	Chronic obstructive pulmonary disease	Inverse variance weighted	3	-0.0391861	0.215463	0.855685	MR Egger	2.94791	1	0.0859889	0.054677	0.500911	0.930784	0.999514		0
HBsAb	COPD	Hepatitis B surface antibody	Chronic obstructive pulmonary disease	MR Egger	3	-0.177855	1.306	0.913833	MR Egger	2.94791	1	0.0859889	0.054677	0.500911	0.930784		0.991501
HBsAb	COPD	Hepatitis B surface antibody	Chronic obstructive pulmonary disease	Simple mode	3	-0.117154	0.216236	0.642254	MR Egger	2.94791	1	0.0859889	0.054677	0.500911	0.930784
HBsAb	COPD	Hepatitis B surface antibody	Chronic obstructive pulmonary disease	Weighted median	3	-0.0995416	0.19298	0.605984	MR Egger	2.94791	1	0.0859889	0.054677	0.500911	0.930784
HBsAb	COPD	Hepatitis B surface antibody	Chronic obstructive pulmonary disease	Weighted mode	3	-0.11215	0.197058	0.626668	MR Egger	2.94791	1	0.0859889	0.054677	0.500911	0.930784
HBsAb	CRC	Hepatitis B surface antibody	Colorectal cancer	Inverse variance weighted	3	-0.128587	0.0770641	0.0952033	MR Egger	0.783356	1	0.376117	0.0781696	0.127507	0.649879	0.999514		0
HBsAb	CRC	Hepatitis B surface antibody	Colorectal cancer	MR Egger	3	-0.326422	0.331774	0.505177	MR Egger	0.783356	1	0.376117	0.0781696	0.127507	0.649879		0.991501
HBsAb	CRC	Hepatitis B surface antibody	Colorectal cancer	Simple mode	3	-0.11111	0.102516	0.391713	MR Egger	0.783356	1	0.376117	0.0781696	0.127507	0.649879
HBsAb	CRC	Hepatitis B surface antibody	Colorectal cancer	Weighted median	3	-0.113009	0.087394	0.195975	MR Egger	0.783356	1	0.376117	0.0781696	0.127507	0.649879
HBsAb	CRC	Hepatitis B surface antibody	Colorectal cancer	Weighted mode	3	-0.108056	0.0911056	0.357409	MR Egger	0.783356	1	0.376117	0.0781696	0.127507	0.649879
HBsAb	CSOM	Hepatitis B surface antibody	Chronic suppurative otitis media	Inverse variance weighted	3	-0.195953	0.168789	0.245669	MR Egger	2.73287	1	0.0983027	-0.170581	0.356291	0.715737	0.999514		0
HBsAb	CSOM	Hepatitis B surface antibody	Chronic suppurative otitis media	MR Egger	3	0.236173	0.927899	0.841334	MR Egger	2.73287	1	0.0983027	-0.170581	0.356291	0.715737		0.991501
HBsAb	CSOM	Hepatitis B surface antibody	Chronic suppurative otitis media	Simple mode	3	-0.251889	0.163243	0.26279	MR Egger	2.73287	1	0.0983027	-0.170581	0.356291	0.715737
HBsAb	CSOM	Hepatitis B surface antibody	Chronic suppurative otitis media	Weighted median	3	-0.246932	0.145732	0.0901857	MR Egger	2.73287	1	0.0983027	-0.170581	0.356291	0.715737
HBsAb	CSOM	Hepatitis B surface antibody	Chronic suppurative otitis media	Weighted mode	3	-0.255348	0.149843	0.230477	MR Egger	2.73287	1	0.0983027	-0.170581	0.356291	0.715737
HBsAb	EnC	Hepatitis B surface antibody	Endometrial cancer	Inverse variance weighted	3	0.202311	0.120716	0.0937529	MR Egger	0.117118	1	0.732182	-0.0548448	0.199799	0.829449	0.999514		0
HBsAb	EnC	Hepatitis B surface antibody	Endometrial cancer	MR Egger	3	0.341106	0.519839	0.630312	MR Egger	0.117118	1	0.732182	-0.0548448	0.199799	0.829449		0.991501
HBsAb	EnC	Hepatitis B surface antibody	Endometrial cancer	Simple mode	3	0.183204	0.16019	0.371192	MR Egger	0.117118	1	0.732182	-0.0548448	0.199799	0.829449
HBsAb	EnC	Hepatitis B surface antibody	Endometrial cancer	Weighted median	3	0.204644	0.128111	0.110177	MR Egger	0.117118	1	0.732182	-0.0548448	0.199799	0.829449
HBsAb	EnC	Hepatitis B surface antibody	Endometrial cancer	Weighted mode	3	0.206934	0.150862	0.303771	MR Egger	0.117118	1	0.732182	-0.0548448	0.199799	0.829449
HBsAb	Endometriosis	Hepatitis B surface antibody	Endometriosis	Inverse variance weighted	3	-0.0172623	0.0993994	0.862128	MR Egger	0.741568	1	0.389159	-0.00907773	0.164511	0.964907	0.999514		0
HBsAb	Endometriosis	Hepatitis B surface antibody	Endometriosis	MR Egger	3	0.00574375	0.428611	0.991469	MR Egger	0.741568	1	0.389159	-0.00907773	0.164511	0.964907		0.991501
HBsAb	Endometriosis	Hepatitis B surface antibody	Endometriosis	Simple mode	3	-0.0406774	0.12165	0.769902	MR Egger	0.741568	1	0.389159	-0.00907773	0.164511	0.964907
HBsAb	Endometriosis	Hepatitis B surface antibody	Endometriosis	Weighted median	3	-0.0376728	0.109139	0.729958	MR Egger	0.741568	1	0.389159	-0.00907773	0.164511	0.964907
HBsAb	Endometriosis	Hepatitis B surface antibody	Endometriosis	Weighted mode	3	-0.0396531	0.117335	0.767578	MR Egger	0.741568	1	0.389159	-0.00907773	0.164511	0.964907
HBsAb	Epilepsy	Hepatitis B surface antibody	Epilepsy	Inverse variance weighted	3	0.13093	0.22082	0.553231	MR Egger	4.62785	1	0.031457	0.220787	0.467249	0.718979	0.999514		0
HBsAb	Epilepsy	Hepatitis B surface antibody	Epilepsy	MR Egger	3	-0.429031	1.21821	0.78443	MR Egger	4.62785	1	0.031457	0.220787	0.467249	0.718979		0.991501
HBsAb	Epilepsy	Hepatitis B surface antibody	Epilepsy	Simple mode	3	0.204455	0.156375	0.321148	MR Egger	4.62785	1	0.031457	0.220787	0.467249	0.718979
HBsAb	Epilepsy	Hepatitis B surface antibody	Epilepsy	Weighted median	3	0.198163	0.145914	0.174437	MR Egger	4.62785	1	0.031457	0.220787	0.467249	0.718979
HBsAb	Epilepsy	Hepatitis B surface antibody	Epilepsy	Weighted mode	3	0.208935	0.139423	0.272719	MR Egger	4.62785	1	0.031457	0.220787	0.467249	0.718979
HBsAb	Food_Allergy	Hepatitis B surface antibody	Food allergy	Inverse variance weighted	3	0.0706697	0.0888427	0.426353	MR Egger	0.677387	1	0.410488	-0.0394807	0.14695	0.832907	0.999514		0
HBsAb	Food_Allergy	Hepatitis B surface antibody	Food allergy	MR Egger	3	0.170748	0.382946	0.732987	MR Egger	0.677387	1	0.410488	-0.0394807	0.14695	0.832907		0.991501
HBsAb	Food_Allergy	Hepatitis B surface antibody	Food allergy	Simple mode	3	0.0516173	0.116945	0.70207	MR Egger	0.677387	1	0.410488	-0.0394807	0.14695	0.832907
HBsAb	Food_Allergy	Hepatitis B surface antibody	Food allergy	Weighted median	3	0.0523942	0.0912504	0.565846	MR Egger	0.677387	1	0.410488	-0.0394807	0.14695	0.832907
HBsAb	Food_Allergy	Hepatitis B surface antibody	Food allergy	Weighted mode	3	0.0516173	0.0964279	0.646	MR Egger	0.677387	1	0.410488	-0.0394807	0.14695	0.832907
HBsAb	GaC	Hepatitis B surface antibody	Gastric cancer	Inverse variance weighted	3	0.231495	0.249304	0.353114	Inverse variance weighted	14.6337	2	0.000664253	0.575116	0.15247	0.16498	0.999514		0
HBsAb	GaC	Hepatitis B surface antibody	Gastric cancer	MR Egger	3	-1.22545	0.397096	0.199494	Inverse variance weighted	14.6337	2	0.000664253	0.575116	0.15247	0.16498		0.991501
HBsAb	GaC	Hepatitis B surface antibody	Gastric cancer	Simple mode	3	0.126329	0.411476	0.787849	Inverse variance weighted	14.6337	2	0.000664253	0.575116	0.15247	0.16498
HBsAb	GaC	Hepatitis B surface antibody	Gastric cancer	Weighted median	3	0.130639	0.165163	0.428961	Inverse variance weighted	14.6337	2	0.000664253	0.575116	0.15247	0.16498
HBsAb	GaC	Hepatitis B surface antibody	Gastric cancer	Weighted mode	3	-0.108699	0.150862	0.546038	Inverse variance weighted	14.6337	2	0.000664253	0.575116	0.15247	0.16498
HBsAb	Gastric_Ulcer	Hepatitis B surface antibody	Gastric ulcer	Inverse variance weighted	3	0.0224725	0.0646342	0.728075	MR Egger	0.373621	1	0.541037	0.00855902	0.106943	0.949158	0.999514		0
HBsAb	Gastric_Ulcer	Hepatitis B surface antibody	Gastric ulcer	MR Egger	3	0.000792866	0.278487	0.998188	MR Egger	0.373621	1	0.541037	0.00855902	0.106943	0.949158		0.991501
HBsAb	Gastric_Ulcer	Hepatitis B surface antibody	Gastric ulcer	Simple mode	3	0.0118548	0.0887905	0.906009	MR Egger	0.373621	1	0.541037	0.00855902	0.106943	0.949158
HBsAb	Gastric_Ulcer	Hepatitis B surface antibody	Gastric ulcer	Weighted median	3	0.0145455	0.0701082	0.835641	MR Egger	0.373621	1	0.541037	0.00855902	0.106943	0.949158
HBsAb	Gastric_Ulcer	Hepatitis B surface antibody	Gastric ulcer	Weighted mode	3	0.0131993	0.0776194	0.880615	MR Egger	0.373621	1	0.541037	0.00855902	0.106943	0.949158
HBsAb	GD	Hepatitis B surface antibody	Graves' disease	Inverse variance weighted	3	-0.443186	0.264965	0.0944014	Inverse variance weighted	15.501	2	0.000430524	0.495662	0.37191	0.4098	0.999514		8.99852e-225
HBsAb	GD	Hepatitis B surface antibody	Graves' disease	MR Egger	3	-1.70432	0.972622	0.33014	Inverse variance weighted	15.501	2	0.000430524	0.495662	0.37191	0.4098		0.991501
HBsAb	GD	Hepatitis B surface antibody	Graves' disease	Simple mode	3	-0.488067	0.229491	0.167298	Inverse variance weighted	15.501	2	0.000430524	0.495662	0.37191	0.4098
HBsAb	GD	Hepatitis B surface antibody	Graves' disease	Weighted median	3	-0.362749	0.114579	0.00154589	Inverse variance weighted	15.501	2	0.000430524	0.495662	0.37191	0.4098
HBsAb	GD	Hepatitis B surface antibody	Graves' disease	Weighted mode	3	-0.317912	0.113613	0.10751	Inverse variance weighted	15.501	2	0.000430524	0.495662	0.37191	0.4098
HBsAb	Glaucoma	Hepatitis B surface antibody	Glaucoma	Inverse variance weighted	3	0.114376	0.0673863	0.0896355	MR Egger	0.917343	1	0.338174	-0.0686052	0.1115	0.648848	0.999514		0
HBsAb	Glaucoma	Hepatitis B surface antibody	Glaucoma	MR Egger	3	0.288198	0.290428	0.502454	MR Egger	0.917343	1	0.338174	-0.0686052	0.1115	0.648848		0.991501
HBsAb	Glaucoma	Hepatitis B surface antibody	Glaucoma	Simple mode	3	0.107781	0.098674	0.388731	MR Egger	0.917343	1	0.338174	-0.0686052	0.1115	0.648848
HBsAb	Glaucoma	Hepatitis B surface antibody	Glaucoma	Weighted median	3	0.119106	0.0760275	0.117204	MR Egger	0.917343	1	0.338174	-0.0686052	0.1115	0.648848
HBsAb	Glaucoma	Hepatitis B surface antibody	Glaucoma	Weighted mode	3	0.121992	0.082952	0.2792	MR Egger	0.917343	1	0.338174	-0.0686052	0.1115	0.648848
HBsAb	Head_Injury	Hepatitis B surface antibody	Head injury	Inverse variance weighted	3	0.0952088	0.148299	0.520871	Inverse variance weighted	0.884855	2	0.642475	-0.230612	0.24538	0.519746	0.999514		0
HBsAb	Head_Injury	Hepatitis B surface antibody	Head injury	MR Egger	3	0.67925	0.638893	0.480515	Inverse variance weighted	0.884855	2	0.642475	-0.230612	0.24538	0.519746		0.991501
HBsAb	Head_Injury	Hepatitis B surface antibody	Head injury	Simple mode	3	0.230746	0.22264	0.408889	Inverse variance weighted	0.884855	2	0.642475	-0.230612	0.24538	0.519746
HBsAb	Head_Injury	Hepatitis B surface antibody	Head injury	Weighted median	3	0.196621	0.167286	0.239851	Inverse variance weighted	0.884855	2	0.642475	-0.230612	0.24538	0.519746
HBsAb	Head_Injury	Hepatitis B surface antibody	Head injury	Weighted mode	3	-0.0456878	0.183358	0.826481	Inverse variance weighted	0.884855	2	0.642475	-0.230612	0.24538	0.519746
HBsAb	Hearing_Loss	Hepatitis B surface antibody	Hearing loss, difficulty in hearing	Inverse variance weighted	3	0.00536648	0.111281	0.961537	MR Egger	0.170386	1	0.679769	0.130232	0.184097	0.608046	0.999514		0
HBsAb	Hearing_Loss	Hepatitis B surface antibody	Hearing loss, difficulty in hearing	MR Egger	3	-0.324437	0.479312	0.621185	MR Egger	0.170386	1	0.679769	0.130232	0.184097	0.608046		0.991501
HBsAb	Hearing_Loss	Hepatitis B surface antibody	Hearing loss, difficulty in hearing	Simple mode	3	0.10046	0.162359	0.599163	MR Egger	0.170386	1	0.679769	0.130232	0.184097	0.608046
HBsAb	Hearing_Loss	Hepatitis B surface antibody	Hearing loss, difficulty in hearing	Weighted median	3	0.00977839	0.117724	0.933802	MR Egger	0.170386	1	0.679769	0.130232	0.184097	0.608046
HBsAb	Hearing_Loss	Hepatitis B surface antibody	Hearing loss, difficulty in hearing	Weighted mode	3	0.0854108	0.140232	0.604447	MR Egger	0.170386	1	0.679769	0.130232	0.184097	0.608046
HBsAb	HepC	Hepatitis B surface antibody	Hepatic cancer	Inverse variance weighted	3	0.274348	0.172812	0.112387	Inverse variance weighted	1.21856	2	0.543741	0.313798	0.285834	0.470332	0.999514		0
HBsAb	HepC	Hepatitis B surface antibody	Hepatic cancer	MR Egger	3	-0.519423	0.743399	0.61175	Inverse variance weighted	1.21856	2	0.543741	0.313798	0.285834	0.470332		0.991501
HBsAb	HepC	Hepatitis B surface antibody	Hepatic cancer	Simple mode	3	0.15759	0.278637	0.628671	Inverse variance weighted	1.21856	2	0.543741	0.313798	0.285834	0.470332
HBsAb	HepC	Hepatitis B surface antibody	Hepatic cancer	Weighted median	3	0.209879	0.195336	0.282619	Inverse variance weighted	1.21856	2	0.543741	0.313798	0.285834	0.470332
HBsAb	HepC	Hepatitis B surface antibody	Hepatic cancer	Weighted mode	3	0.0974419	0.251686	0.735954	Inverse variance weighted	1.21856	2	0.543741	0.313798	0.285834	0.470332
HBsAb	Iron_Deficiency_Anemia	Hepatitis B surface antibody	Iron deficiency anemia	Inverse variance weighted	3	0.0278795	0.0711702	0.695258	MR Egger	1.11481	1	0.29104	-0.0568873	0.124344	0.726843	0.999514		0
HBsAb	Iron_Deficiency_Anemia	Hepatitis B surface antibody	Iron deficiency anemia	MR Egger	3	0.172048	0.323957	0.689201	MR Egger	1.11481	1	0.29104	-0.0568873	0.124344	0.726843		0.991501
HBsAb	Iron_Deficiency_Anemia	Hepatitis B surface antibody	Iron deficiency anemia	Simple mode	3	0.0390413	0.104178	0.743848	MR Egger	1.11481	1	0.29104	-0.0568873	0.124344	0.726843
HBsAb	Iron_Deficiency_Anemia	Hepatitis B surface antibody	Iron deficiency anemia	Weighted median	3	0.0378124	0.0800858	0.63682	MR Egger	1.11481	1	0.29104	-0.0568873	0.124344	0.726843
HBsAb	Iron_Deficiency_Anemia	Hepatitis B surface antibody	Iron deficiency anemia	Weighted mode	3	0.0428738	0.0822783	0.654262	MR Egger	1.11481	1	0.29104	-0.0568873	0.124344	0.726843
HBsAb	IS	Hepatitis B surface antibody	Ischemic stroke	Inverse variance weighted	3	0.0385426	0.0745986	0.605389	Inverse variance weighted	4.4563	2	0.107728	-0.17248	0.0826689	0.284536	0.999514		0
HBsAb	IS	Hepatitis B surface antibody	Ischemic stroke	MR Egger	3	0.475621	0.215369	0.270686	Inverse variance weighted	4.4563	2	0.107728	-0.17248	0.0826689	0.284536		0.991501
HBsAb	IS	Hepatitis B surface antibody	Ischemic stroke	Simple mode	3	0.160115	0.107212	0.273894	Inverse variance weighted	4.4563	2	0.107728	-0.17248	0.0826689	0.284536
HBsAb	IS	Hepatitis B surface antibody	Ischemic stroke	Weighted median	3	0.0402415	0.0611654	0.510594	Inverse variance weighted	4.4563	2	0.107728	-0.17248	0.0826689	0.284536
HBsAb	IS	Hepatitis B surface antibody	Ischemic stroke	Weighted mode	3	-0.0673811	0.0765212	0.471439	Inverse variance weighted	4.4563	2	0.107728	-0.17248	0.0826689	0.284536
HBsAb	LuC	Hepatitis B surface antibody	Lung cancer	Inverse variance weighted	3	0.086793	0.312485	0.781204	Inverse variance weighted	16.7879	2	0.000226229	0.689774	0.242244	0.215011	0.999514		0
HBsAb	LuC	Hepatitis B surface antibody	Lung cancer	MR Egger	3	-1.66201	0.631385	0.231126	Inverse variance weighted	16.7879	2	0.000226229	0.689774	0.242244	0.215011		0.991501
HBsAb	LuC	Hepatitis B surface antibody	Lung cancer	Simple mode	3	0.409253	0.332577	0.343578	Inverse variance weighted	16.7879	2	0.000226229	0.689774	0.242244	0.215011
HBsAb	LuC	Hepatitis B surface antibody	Lung cancer	Weighted median	3	0.327073	0.208576	0.116852	Inverse variance weighted	16.7879	2	0.000226229	0.689774	0.242244	0.215011
HBsAb	LuC	Hepatitis B surface antibody	Lung cancer	Weighted mode	3	0.477686	0.282749	0.233198	Inverse variance weighted	16.7879	2	0.000226229	0.689774	0.242244	0.215011
HBsAb	MI	Hepatitis B surface antibody	Myocardial infarction	Inverse variance weighted	3	0.095559	0.0936938	0.307772	Inverse variance weighted	2.83986	2	0.24173	-0.178053	0.130036	0.401573	0.999514		0
HBsAb	MI	Hepatitis B surface antibody	Myocardial infarction	MR Egger	3	0.546765	0.338777	0.353139	Inverse variance weighted	2.83986	2	0.24173	-0.178053	0.130036	0.401573		0.991501
HBsAb	MI	Hepatitis B surface antibody	Myocardial infarction	Simple mode	3	0.115061	0.117844	0.431846	Inverse variance weighted	2.83986	2	0.24173	-0.178053	0.130036	0.401573
HBsAb	MI	Hepatitis B surface antibody	Myocardial infarction	Weighted median	3	0.0809002	0.0865218	0.349774	Inverse variance weighted	2.83986	2	0.24173	-0.178053	0.130036	0.401573
HBsAb	MI	Hepatitis B surface antibody	Myocardial infarction	Weighted mode	3	0.0685729	0.0973492	0.554157	Inverse variance weighted	2.83986	2	0.24173	-0.178053	0.130036	0.401573
HBsAb	Osteoporosis	Hepatitis B surface antibody	Osteoporosis	Inverse variance weighted	3	-0.0541215	0.0497446	0.2766	MR Egger	1.31959	1	0.250665	-0.0220605	0.0945415	0.854061	0.999514		0
HBsAb	Osteoporosis	Hepatitis B surface antibody	Osteoporosis	MR Egger	3	0.00179665	0.246359	0.995357	MR Egger	1.31959	1	0.250665	-0.0220605	0.0945415	0.854061		0.991501
HBsAb	Osteoporosis	Hepatitis B surface antibody	Osteoporosis	Simple mode	3	-0.0389631	0.0625922	0.597133	MR Egger	1.31959	1	0.250665	-0.0220605	0.0945415	0.854061
HBsAb	Osteoporosis	Hepatitis B surface antibody	Osteoporosis	Weighted median	3	-0.0435844	0.0571327	0.445545	MR Egger	1.31959	1	0.250665	-0.0220605	0.0945415	0.854061
HBsAb	Osteoporosis	Hepatitis B surface antibody	Osteoporosis	Weighted mode	3	-0.0412144	0.055692	0.536356	MR Egger	1.31959	1	0.250665	-0.0220605	0.0945415	0.854061
HBsAb	Ovarian_Cyst	Hepatitis B surface antibody	Ovarian cyst	Inverse variance weighted	3	0.113332	0.0779095	0.145762	MR Egger	1.19425	1	0.274474	0.00668411	0.140878	0.969818	0.999514		0
HBsAb	Ovarian_Cyst	Hepatitis B surface antibody	Ovarian cyst	MR Egger	3	0.0963907	0.367079	0.836522	MR Egger	1.19425	1	0.274474	0.00668411	0.140878	0.969818		0.991501
HBsAb	Ovarian_Cyst	Hepatitis B surface antibody	Ovarian cyst	Simple mode	3	0.135927	0.104072	0.321536	MR Egger	1.19425	1	0.274474	0.00668411	0.140878	0.969818
HBsAb	Ovarian_Cyst	Hepatitis B surface antibody	Ovarian cyst	Weighted median	3	0.133095	0.0843115	0.114426	MR Egger	1.19425	1	0.274474	0.00668411	0.140878	0.969818
HBsAb	Ovarian_Cyst	Hepatitis B surface antibody	Ovarian cyst	Weighted mode	3	0.13487	0.0885442	0.267163	MR Egger	1.19425	1	0.274474	0.00668411	0.140878	0.969818
HBsAb	OvC	Hepatitis B surface antibody	Ovarian cancer	Inverse variance weighted	3	0.111079	0.253091	0.66074	Inverse variance weighted	6.30084	2	0.0428341	0.474037	0.355491	0.409633	0.999514		0
HBsAb	OvC	Hepatitis B surface antibody	Ovarian cancer	MR Egger	3	-1.08924	0.925403	0.448342	Inverse variance weighted	6.30084	2	0.0428341	0.474037	0.355491	0.409633		0.991501
HBsAb	OvC	Hepatitis B surface antibody	Ovarian cancer	Simple mode	3	0.0773544	0.255112	0.790357	Inverse variance weighted	6.30084	2	0.0428341	0.474037	0.355491	0.409633
HBsAb	OvC	Hepatitis B surface antibody	Ovarian cancer	Weighted median	3	0.137667	0.170922	0.420566	Inverse variance weighted	6.30084	2	0.0428341	0.474037	0.355491	0.409633
HBsAb	OvC	Hepatitis B surface antibody	Ovarian cancer	Weighted mode	3	0.168294	0.175016	0.437719	Inverse variance weighted	6.30084	2	0.0428341	0.474037	0.355491	0.409633
HBsAb	PAD	Hepatitis B surface antibody	Peripheral arterial disease	Inverse variance weighted	3	0.0826629	0.131707	0.530247	Inverse variance weighted	0.308233	2	0.857172	0.118056	0.21787	0.68387	0.999514		0
HBsAb	PAD	Hepatitis B surface antibody	Peripheral arterial disease	MR Egger	3	-0.216044	0.566774	0.768156	Inverse variance weighted	0.308233	2	0.857172	0.118056	0.21787	0.68387		0.991501
HBsAb	PAD	Hepatitis B surface antibody	Peripheral arterial disease	Simple mode	3	0.10247	0.18747	0.639489	Inverse variance weighted	0.308233	2	0.857172	0.118056	0.21787	0.68387
HBsAb	PAD	Hepatitis B surface antibody	Peripheral arterial disease	Weighted median	3	0.0929064	0.150109	0.535966	Inverse variance weighted	0.308233	2	0.857172	0.118056	0.21787	0.68387
HBsAb	PAD	Hepatitis B surface antibody	Peripheral arterial disease	Weighted mode	3	0.145633	0.16409	0.468436	Inverse variance weighted	0.308233	2	0.857172	0.118056	0.21787	0.68387
HBsAb	Periodontal_Disease	Hepatitis B surface antibody	Periodontal disease	Inverse variance weighted	3	-0.0648087	0.0735946	0.378525	Inverse variance weighted	2.5832	2	0.274831	0.166277	0.107151	0.364424	0.999514		0
HBsAb	Periodontal_Disease	Hepatitis B surface antibody	Periodontal disease	MR Egger	3	-0.486238	0.279188	0.331817	Inverse variance weighted	2.5832	2	0.274831	0.166277	0.107151	0.364424		0.991501
HBsAb	Periodontal_Disease	Hepatitis B surface antibody	Periodontal disease	Simple mode	3	-0.0168256	0.128731	0.907971	Inverse variance weighted	2.5832	2	0.274831	0.166277	0.107151	0.364424
HBsAb	Periodontal_Disease	Hepatitis B surface antibody	Periodontal disease	Weighted median	3	-0.0295985	0.0816157	0.716861	Inverse variance weighted	2.5832	2	0.274831	0.166277	0.107151	0.364424
HBsAb	Periodontal_Disease	Hepatitis B surface antibody	Periodontal disease	Weighted mode	3	0.0221948	0.0975615	0.841178	Inverse variance weighted	2.5832	2	0.274831	0.166277	0.107151	0.364424
HBsAb	Pneumonia	Hepatitis B surface antibody	Pneumonia	Inverse variance weighted	3	-0.0806791	0.129399	0.532961	Inverse variance weighted	6.39911	2	0.0407803	-0.285989	0.119686	0.252325	0.999514		0
HBsAb	Pneumonia	Hepatitis B surface antibody	Pneumonia	MR Egger	3	0.645222	0.312284	0.286963	Inverse variance weighted	6.39911	2	0.0407803	-0.285989	0.119686	0.252325		0.991501
HBsAb	Pneumonia	Hepatitis B surface antibody	Pneumonia	Simple mode	3	0.127648	0.168833	0.528533	Inverse variance weighted	6.39911	2	0.0407803	-0.285989	0.119686	0.252325
HBsAb	Pneumonia	Hepatitis B surface antibody	Pneumonia	Weighted median	3	-0.072982	0.0987475	0.459861	Inverse variance weighted	6.39911	2	0.0407803	-0.285989	0.119686	0.252325
HBsAb	Pneumonia	Hepatitis B surface antibody	Pneumonia	Weighted mode	3	-0.0784135	0.137447	0.62589	Inverse variance weighted	6.39911	2	0.0407803	-0.285989	0.119686	0.252325
HBsAb	Pollinosis	Hepatitis B surface antibody	Pollinosis	Inverse variance weighted	3	-0.0493868	0.106251	0.642065	Inverse variance weighted	10.5342	2	0.00515855	0.216637	0.121905	0.326303	0.999514		0
HBsAb	Pollinosis	Hepatitis B surface antibody	Pollinosis	MR Egger	3	-0.598811	0.317831	0.310645	Inverse variance weighted	10.5342	2	0.00515855	0.216637	0.121905	0.326303		0.991501
HBsAb	Pollinosis	Hepatitis B surface antibody	Pollinosis	Simple mode	3	0.103319	0.106189	0.433194	Inverse variance weighted	10.5342	2	0.00515855	0.216637	0.121905	0.326303
HBsAb	Pollinosis	Hepatitis B surface antibody	Pollinosis	Weighted median	3	-0.0270423	0.0699788	0.699174	Inverse variance weighted	10.5342	2	0.00515855	0.216637	0.121905	0.326303
HBsAb	Pollinosis	Hepatitis B surface antibody	Pollinosis	Weighted mode	3	0.0821254	0.0869126	0.444441	Inverse variance weighted	10.5342	2	0.00515855	0.216637	0.121905	0.326303
HBsAb	PTB	Hepatitis B surface antibody	Pulmonary tuberculosis	Inverse variance weighted	3	-0.105915	0.0781005	0.175057	Inverse variance weighted	1.23108	2	0.540349	0.143296	0.129195	0.467085	0.999514		0
HBsAb	PTB	Hepatitis B surface antibody	Pulmonary tuberculosis	MR Egger	3	-0.469006	0.336549	0.396249	Inverse variance weighted	1.23108	2	0.540349	0.143296	0.129195	0.467085		0.991501
HBsAb	PTB	Hepatitis B surface antibody	Pulmonary tuberculosis	Simple mode	3	-0.18048	0.127375	0.292218	Inverse variance weighted	1.23108	2	0.540349	0.143296	0.129195	0.467085
HBsAb	PTB	Hepatitis B surface antibody	Pulmonary tuberculosis	Weighted median	3	-0.144447	0.093061	0.120619	Inverse variance weighted	1.23108	2	0.540349	0.143296	0.129195	0.467085
HBsAb	PTB	Hepatitis B surface antibody	Pulmonary tuberculosis	Weighted mode	3	-0.0190512	0.106769	0.874821	Inverse variance weighted	1.23108	2	0.540349	0.143296	0.129195	0.467085
HBsAb	Pyelonephritis	Hepatitis B surface antibody	Pyelonephritis	Inverse variance weighted	3	-0.203437	0.108896	0.061737	MR Egger	0.20729	1	0.6489	-0.0642947	0.180204	0.781825	0.985562		0
HBsAb	Pyelonephritis	Hepatitis B surface antibody	Pyelonephritis	MR Egger	3	-0.0404344	0.46966	0.945326	MR Egger	0.20729	1	0.6489	-0.0642947	0.180204	0.781825		0.991501
HBsAb	Pyelonephritis	Hepatitis B surface antibody	Pyelonephritis	Simple mode	3	-0.222064	0.148876	0.274319	MR Egger	0.20729	1	0.6489	-0.0642947	0.180204	0.781825
HBsAb	Pyelonephritis	Hepatitis B surface antibody	Pyelonephritis	Weighted median	3	-0.199019	0.122616	0.104567	MR Egger	0.20729	1	0.6489	-0.0642947	0.180204	0.781825
HBsAb	Pyelonephritis	Hepatitis B surface antibody	Pyelonephritis	Weighted mode	3	-0.196136	0.132992	0.278223	MR Egger	0.20729	1	0.6489	-0.0642947	0.180204	0.781825
HBsAb	RA	Hepatitis B surface antibody	Rheumatoid arthritis	Inverse variance weighted	3	-0.169082	0.412785	0.682091	Inverse variance weighted	73.3181	2	1.2e-16	-0.901518	0.347426	0.234173	0.999514		0
HBsAb	RA	Hepatitis B surface antibody	Rheumatoid arthritis	MR Egger	3	2.11157	0.903636	0.257425	Inverse variance weighted	73.3181	2	1.2e-16	-0.901518	0.347426	0.234173		0.991501
HBsAb	RA	Hepatitis B surface antibody	Rheumatoid arthritis	Simple mode	3	-0.62239	0.182058	0.0759453	Inverse variance weighted	73.3181	2	1.2e-16	-0.901518	0.347426	0.234173
HBsAb	RA	Hepatitis B surface antibody	Rheumatoid arthritis	Weighted median	3	-0.362317	0.158137	0.0219544	Inverse variance weighted	73.3181	2	1.2e-16	-0.901518	0.347426	0.234173
HBsAb	RA	Hepatitis B surface antibody	Rheumatoid arthritis	Weighted mode	3	0.481362	0.145999	0.080976	Inverse variance weighted	73.3181	2	1.2e-16	-0.901518	0.347426	0.234173
HBsAb	SAP	Hepatitis B surface antibody	Stable angina pectoris	Inverse variance weighted	3	-0.0265122	0.0575116	0.644807	MR Egger	0.363406	1	0.546621	-0.0871492	0.0951528	0.527932	0.999514		0
HBsAb	SAP	Hepatitis B surface antibody	Stable angina pectoris	MR Egger	3	0.194312	0.247868	0.576733	MR Egger	0.363406	1	0.546621	-0.0871492	0.0951528	0.527932		0.991501
HBsAb	SAP	Hepatitis B surface antibody	Stable angina pectoris	Simple mode	3	-0.096326	0.0898119	0.395728	MR Egger	0.363406	1	0.546621	-0.0871492	0.0951528	0.527932
HBsAb	SAP	Hepatitis B surface antibody	Stable angina pectoris	Weighted median	3	-0.0282442	0.0680437	0.678076	MR Egger	0.363406	1	0.546621	-0.0871492	0.0951528	0.527932
HBsAb	SAP	Hepatitis B surface antibody	Stable angina pectoris	Weighted mode	3	-0.0793131	0.0806888	0.429268	MR Egger	0.363406	1	0.546621	-0.0871492	0.0951528	0.527932
HBsAb	T1D	Hepatitis B surface antibody	Type 1 diabetes	Inverse variance weighted	3	-0.476838	0.187992	0.0111972	MR Egger	0.829511	1	0.362414	-0.301368	0.310995	0.510008	0.578499		0
HBsAb	T1D	Hepatitis B surface antibody	Type 1 diabetes	MR Egger	3	0.289707	0.813064	0.782092	MR Egger	0.829511	1	0.362414	-0.301368	0.310995	0.510008		0.991501
HBsAb	T1D	Hepatitis B surface antibody	Type 1 diabetes	Simple mode	3	-0.723592	0.305193	0.141176	MR Egger	0.829511	1	0.362414	-0.301368	0.310995	0.510008
HBsAb	T1D	Hepatitis B surface antibody	Type 1 diabetes	Weighted median	3	-0.462293	0.228993	0.0435066	MR Egger	0.829511	1	0.362414	-0.301368	0.310995	0.510008
HBsAb	T1D	Hepatitis B surface antibody	Type 1 diabetes	Weighted mode	3	-0.460604	0.279676	0.241329	MR Egger	0.829511	1	0.362414	-0.301368	0.310995	0.510008
HBsAb	T2D	Hepatitis B surface antibody	Type 2 diabetes	Inverse variance weighted	3	-0.0773842	0.0498531	0.120604	Inverse variance weighted	3.07705	2	0.214698	-0.116594	0.0665036	0.329997	0.999514		0
HBsAb	T2D	Hepatitis B surface antibody	Type 2 diabetes	MR Egger	3	0.218634	0.173562	0.427158	Inverse variance weighted	3.07705	2	0.214698	-0.116594	0.0665036	0.329997		0.991501
HBsAb	T2D	Hepatitis B surface antibody	Type 2 diabetes	Simple mode	3	-0.00936343	0.077097	0.914437	Inverse variance weighted	3.07705	2	0.214698	-0.116594	0.0665036	0.329997
HBsAb	T2D	Hepatitis B surface antibody	Type 2 diabetes	Weighted median	3	-0.0128594	0.0540906	0.812084	Inverse variance weighted	3.07705	2	0.214698	-0.116594	0.0665036	0.329997
HBsAb	T2D	Hepatitis B surface antibody	Type 2 diabetes	Weighted mode	3	-0.00685093	0.0771301	0.937316	Inverse variance weighted	3.07705	2	0.214698	-0.116594	0.0665036	0.329997
HBsAb	UAP	Hepatitis B surface antibody	Unstable angina pectoris	Inverse variance weighted	3	-0.0128173	0.193756	0.947257	Inverse variance weighted	7.03987	2	0.0296014	-0.453111	0.170855	0.229555	0.999514		0
HBsAb	UAP	Hepatitis B surface antibody	Unstable angina pectoris	MR Egger	3	1.13451	0.444778	0.23786	Inverse variance weighted	7.03987	2	0.0296014	-0.453111	0.170855	0.229555		0.991501
HBsAb	UAP	Hepatitis B surface antibody	Unstable angina pectoris	Simple mode	3	0.221303	0.317117	0.557485	Inverse variance weighted	7.03987	2	0.0296014	-0.453111	0.170855	0.229555
HBsAb	UAP	Hepatitis B surface antibody	Unstable angina pectoris	Weighted median	3	0.132044	0.151118	0.382236	Inverse variance weighted	7.03987	2	0.0296014	-0.453111	0.170855	0.229555
HBsAb	UAP	Hepatitis B surface antibody	Unstable angina pectoris	Weighted mode	3	-0.287985	0.199322	0.285364	Inverse variance weighted	7.03987	2	0.0296014	-0.453111	0.170855	0.229555
HBsAb	UF	Hepatitis B surface antibody	Uterine fibroid	Inverse variance weighted	3	0.0887623	0.0451083	0.0490959	Inverse variance weighted	2.54051	2	0.28076	0.083267	0.0662266	0.427745	0.961557		0
HBsAb	UF	Hepatitis B surface antibody	Uterine fibroid	MR Egger	3	-0.122639	0.172836	0.60713	Inverse variance weighted	2.54051	2	0.28076	0.083267	0.0662266	0.427745		0.991501
HBsAb	UF	Hepatitis B surface antibody	Uterine fibroid	Simple mode	3	0.083205	0.0623965	0.313963	Inverse variance weighted	2.54051	2	0.28076	0.083267	0.0662266	0.427745
HBsAb	UF	Hepatitis B surface antibody	Uterine fibroid	Weighted median	3	0.0930958	0.0474362	0.0496986	Inverse variance weighted	2.54051	2	0.28076	0.083267	0.0662266	0.427745
HBsAb	UF	Hepatitis B surface antibody	Uterine fibroid	Weighted mode	3	0.0967948	0.0520164	0.203831	Inverse variance weighted	2.54051	2	0.28076	0.083267	0.0662266	0.427745
HBsAb	Urolithiasis	Hepatitis B surface antibody	Urolithiasis	Inverse variance weighted	3	0.165124	0.0788098	0.0361516	Inverse variance weighted	0.467391	2	0.791603	0.0869584	0.130435	0.625661	0.913454		0
HBsAb	Urolithiasis	Hepatitis B surface antibody	Urolithiasis	MR Egger	3	-0.055382	0.340012	0.897209	Inverse variance weighted	0.467391	2	0.791603	0.0869584	0.130435	0.625661		0.991501
HBsAb	Urolithiasis	Hepatitis B surface antibody	Urolithiasis	Simple mode	3	0.0992243	0.10911	0.459134	Inverse variance weighted	0.467391	2	0.791603	0.0869584	0.130435	0.625661
HBsAb	Urolithiasis	Hepatitis B surface antibody	Urolithiasis	Weighted median	3	0.162396	0.0869919	0.0619295	Inverse variance weighted	0.467391	2	0.791603	0.0869584	0.130435	0.625661
HBsAb	Urolithiasis	Hepatitis B surface antibody	Urolithiasis	Weighted mode	3	0.118865	0.0931292	0.330007	Inverse variance weighted	0.467391	2	0.791603	0.0869584	0.130435	0.625661
HBsAb	Urticaria	Hepatitis B surface antibody	Urticaria	Inverse variance weighted	3	-0.0407582	0.081305	0.61616	Inverse variance weighted	3.92924	2	0.140209	0.188381	0.0959828	0.299995	0.999514		0
HBsAb	Urticaria	Hepatitis B surface antibody	Urticaria	MR Egger	3	-0.518532	0.250249	0.286249	Inverse variance weighted	3.92924	2	0.140209	0.188381	0.0959828	0.299995		0.991501
HBsAb	Urticaria	Hepatitis B surface antibody	Urticaria	Simple mode	3	-0.170897	0.124981	0.304895	Inverse variance weighted	3.92924	2	0.140209	0.188381	0.0959828	0.299995
HBsAb	Urticaria	Hepatitis B surface antibody	Urticaria	Weighted median	3	-0.0434774	0.0712557	0.541756	Inverse variance weighted	3.92924	2	0.140209	0.188381	0.0959828	0.299995
HBsAb	Urticaria	Hepatitis B surface antibody	Urticaria	Weighted mode	3	0.0745209	0.0859727	0.477429	Inverse variance weighted	3.92924	2	0.140209	0.188381	0.0959828	0.299995
HBsAb	Ventricular_Arrhythmia	Hepatitis B surface antibody	Ventricular arrhythmia	Inverse variance weighted	3	-0.245919	0.434537	0.571439	MR Egger	14.3433	1	0.000152321	-0.0786926	1.01169	0.950581	0.999514
HBsAb	Ventricular_Arrhythmia	Hepatitis B surface antibody	Ventricular arrhythmia	MR Egger	3	-0.0462225	2.63943	0.988852	MR Egger	14.3433	1	0.000152321	-0.0786926	1.01169	0.950581		0.991501
HBsAb	Ventricular_Arrhythmia	Hepatitis B surface antibody	Ventricular arrhythmia	Simple mode	3	-0.0927021	0.185942	0.667524	MR Egger	14.3433	1	0.000152321	-0.0786926	1.01169	0.950581
HBsAb	Ventricular_Arrhythmia	Hepatitis B surface antibody	Ventricular arrhythmia	Weighted median	3	-0.121185	0.175342	0.489482	MR Egger	14.3433	1	0.000152321	-0.0786926	1.01169	0.950581
HBsAb	Ventricular_Arrhythmia	Hepatitis B surface antibody	Ventricular arrhythmia	Weighted mode	3	-0.102412	0.175612	0.618776	MR Egger	14.3433	1	0.000152321	-0.0786926	1.01169	0.950581
HBsAb	Zoster	Hepatitis B surface antibody	Zoster infection	Inverse variance weighted	3	-0.136459	0.215104	0.52583	Inverse variance weighted	6.56017	2	0.0376251	-0.464475	0.196538	0.254835	0.999514		0
HBsAb	Zoster	Hepatitis B surface antibody	Zoster infection	MR Egger	3	1.0416	0.512438	0.291065	Inverse variance weighted	6.56017	2	0.0376251	-0.464475	0.196538	0.254835		0.991501
HBsAb	Zoster	Hepatitis B surface antibody	Zoster infection	Simple mode	3	-0.385413	0.321379	0.353239	Inverse variance weighted	6.56017	2	0.0376251	-0.464475	0.196538	0.254835
HBsAb	Zoster	Hepatitis B surface antibody	Zoster infection	Weighted median	3	-0.360161	0.183967	0.0502589	Inverse variance weighted	6.56017	2	0.0376251	-0.464475	0.196538	0.254835
HBsAb	Zoster	Hepatitis B surface antibody	Zoster infection	Weighted mode	3	-0.40609	0.307227	0.317168	Inverse variance weighted	6.56017	2	0.0376251	-0.464475	0.196538	0.254835
HBsAg	AD	Hepatitis B surface antigen	Atopic dermatitis	Inverse variance weighted	10	-0.0715505	0.0441997	0.10549	MR Egger	7.83256	8	0.449995	-0.00505343	0.0237699	0.836958	0.999514
HBsAg	AD	Hepatitis B surface antigen	Atopic dermatitis	MR Egger	10	-0.0552036	0.0886898	0.550981	MR Egger	7.83256	8	0.449995	-0.00505343	0.0237699	0.836958		0.980856
HBsAg	AD	Hepatitis B surface antigen	Atopic dermatitis	Simple mode	10	0.0401077	0.103156	0.706457	MR Egger	7.83256	8	0.449995	-0.00505343	0.0237699	0.836958
HBsAg	AD	Hepatitis B surface antigen	Atopic dermatitis	Weighted median	10	-0.0382733	0.0631162	0.544253	MR Egger	7.83256	8	0.449995	-0.00505343	0.0237699	0.836958
HBsAg	AD	Hepatitis B surface antigen	Atopic dermatitis	Weighted mode	10	0.00916063	0.0819451	0.913444	MR Egger	7.83256	8	0.449995	-0.00505343	0.0237699	0.836958
HBsAg	Allergic_Conjunctivitis	Hepatitis B surface antigen	Allergic conjunctivitis	Inverse variance weighted	10	0.026958	0.0388118	0.487317	MR Egger	9.06414	8	0.336914	-0.0103848	0.0217849	0.646327	0.999514
HBsAg	Allergic_Conjunctivitis	Hepatitis B surface antigen	Allergic conjunctivitis	MR Egger	10	0.0605639	0.0813494	0.477876	MR Egger	9.06414	8	0.336914	-0.0103848	0.0217849	0.646327		0.980856
HBsAg	Allergic_Conjunctivitis	Hepatitis B surface antigen	Allergic conjunctivitis	Simple mode	10	0.0602	0.0630731	0.364788	MR Egger	9.06414	8	0.336914	-0.0103848	0.0217849	0.646327
HBsAg	Allergic_Conjunctivitis	Hepatitis B surface antigen	Allergic conjunctivitis	Weighted median	10	0.0532009	0.0505891	0.29297	MR Egger	9.06414	8	0.336914	-0.0103848	0.0217849	0.646327
HBsAg	Allergic_Conjunctivitis	Hepatitis B surface antigen	Allergic conjunctivitis	Weighted mode	10	0.0479018	0.0559127	0.413827	MR Egger	9.06414	8	0.336914	-0.0103848	0.0217849	0.646327
HBsAg	Allergic_Rhinitis	Hepatitis B surface antigen	Allergic rhinitis	Inverse variance weighted	10	-0.01287	0.0406615	0.751611	MR Egger	16.6809	8	0.0336091	0.00459676	0.0230977	0.847217	0.999514
HBsAg	Allergic_Rhinitis	Hepatitis B surface antigen	Allergic rhinitis	MR Egger	10	-0.027736	0.0862014	0.755882	MR Egger	16.6809	8	0.0336091	0.00459676	0.0230977	0.847217		0.980856
HBsAg	Allergic_Rhinitis	Hepatitis B surface antigen	Allergic rhinitis	Simple mode	10	-0.0330075	0.0600733	0.596063	MR Egger	16.6809	8	0.0336091	0.00459676	0.0230977	0.847217
HBsAg	Allergic_Rhinitis	Hepatitis B surface antigen	Allergic rhinitis	Weighted median	10	-0.00506135	0.0392096	0.897291	MR Egger	16.6809	8	0.0336091	0.00459676	0.0230977	0.847217
HBsAg	Allergic_Rhinitis	Hepatitis B surface antigen	Allergic rhinitis	Weighted mode	10	-0.00127784	0.0403112	0.975404	MR Egger	16.6809	8	0.0336091	0.00459676	0.0230977	0.847217
HBsAg	Angina	Hepatitis B surface antigen	Angina pectoris	Inverse variance weighted	10	-0.0125515	0.0293755	0.669178	Inverse variance weighted	6.99288	9	0.637861	0.0267107	0.0157439	0.128216	0.999514
HBsAg	Angina	Hepatitis B surface antigen	Angina pectoris	MR Egger	10	-0.0991202	0.0588773	0.130775	Inverse variance weighted	6.99288	9	0.637861	0.0267107	0.0157439	0.128216		0.980856
HBsAg	Angina	Hepatitis B surface antigen	Angina pectoris	Simple mode	10	0.0833693	0.0608417	0.20381	Inverse variance weighted	6.99288	9	0.637861	0.0267107	0.0157439	0.128216
HBsAg	Angina	Hepatitis B surface antigen	Angina pectoris	Weighted median	10	-0.0401306	0.0391227	0.305004	Inverse variance weighted	6.99288	9	0.637861	0.0267107	0.0157439	0.128216
HBsAg	Angina	Hepatitis B surface antigen	Angina pectoris	Weighted mode	10	-0.0481613	0.0419195	0.280214	Inverse variance weighted	6.99288	9	0.637861	0.0267107	0.0157439	0.128216
HBsAg	Asthma	Hepatitis B surface antigen	Asthma	Inverse variance weighted	9	0.0706681	0.025075	0.00482826	MR Egger	7.61194	7	0.368052	-0.00377289	0.0154159	0.813676	0.363971
HBsAg	Asthma	Hepatitis B surface antigen	Asthma	MR Egger	9	0.0824711	0.054859	0.17646	MR Egger	7.61194	7	0.368052	-0.00377289	0.0154159	0.813676		0.979966
HBsAg	Asthma	Hepatitis B surface antigen	Asthma	Simple mode	9	0.0568594	0.0508939	0.296329	MR Egger	7.61194	7	0.368052	-0.00377289	0.0154159	0.813676
HBsAg	Asthma	Hepatitis B surface antigen	Asthma	Weighted median	9	0.0686018	0.0343814	0.0460085	MR Egger	7.61194	7	0.368052	-0.00377289	0.0154159	0.813676
HBsAg	Asthma	Hepatitis B surface antigen	Asthma	Weighted mode	9	0.0554492	0.0390305	0.193196	MR Egger	7.61194	7	0.368052	-0.00377289	0.0154159	0.813676
HBsAg	ATC_A02B	Hepatitis B surface antigen	Drugs for peptic ulcer and gastro-esophageal reflux disease	Inverse variance weighted	10	-0.0095017	0.0149111	0.523979	MR Egger	2.98992	8	0.934989	0.00403989	0.00799667	0.627041	0.999514
HBsAg	ATC_A02B	Hepatitis B surface antigen	Drugs for peptic ulcer and gastro-esophageal reflux disease	MR Egger	10	-0.0225945	0.0298997	0.471505	MR Egger	2.98992	8	0.934989	0.00403989	0.00799667	0.627041		0.980856
HBsAg	ATC_A02B	Hepatitis B surface antigen	Drugs for peptic ulcer and gastro-esophageal reflux disease	Simple mode	10	-0.00692979	0.0296978	0.820716	MR Egger	2.98992	8	0.934989	0.00403989	0.00799667	0.627041
HBsAg	ATC_A02B	Hepatitis B surface antigen	Drugs for peptic ulcer and gastro-esophageal reflux disease	Weighted median	10	-0.0107898	0.0200984	0.591373	MR Egger	2.98992	8	0.934989	0.00403989	0.00799667	0.627041
HBsAg	ATC_A02B	Hepatitis B surface antigen	Drugs for peptic ulcer and gastro-esophageal reflux disease	Weighted mode	10	-0.00824144	0.0257447	0.756183	MR Egger	2.98992	8	0.934989	0.00403989	0.00799667	0.627041
HBsAg	ATC_A10	Hepatitis B surface antigen	Drugs used in diabetes	Inverse variance weighted	10	0.0384568	0.027186	0.157191	MR Egger	14.9894	8	0.0593511	-0.00873745	0.0151551	0.580108	0.999514
HBsAg	ATC_A10	Hepatitis B surface antigen	Drugs used in diabetes	MR Egger	10	0.0667913	0.0566888	0.27257	MR Egger	14.9894	8	0.0593511	-0.00873745	0.0151551	0.580108		0.980856
HBsAg	ATC_A10	Hepatitis B surface antigen	Drugs used in diabetes	Simple mode	10	-0.0402035	0.0551414	0.484482	MR Egger	14.9894	8	0.0593511	-0.00873745	0.0151551	0.580108
HBsAg	ATC_A10	Hepatitis B surface antigen	Drugs used in diabetes	Weighted median	10	0.0249938	0.0334018	0.454295	MR Egger	14.9894	8	0.0593511	-0.00873745	0.0151551	0.580108
HBsAg	ATC_A10	Hepatitis B surface antigen	Drugs used in diabetes	Weighted mode	10	0.0137298	0.0454663	0.769531	MR Egger	14.9894	8	0.0593511	-0.00873745	0.0151551	0.580108
HBsAg	ATC_B01A	Hepatitis B surface antigen	Antithrombotic agents	Inverse variance weighted	10	-0.0177294	0.0164143	0.280088	Inverse variance weighted	7.08391	9	0.628383	0.0090152	0.00880072	0.335634	0.999514
HBsAg	ATC_B01A	Hepatitis B surface antigen	Antithrombotic agents	MR Egger	10	-0.0469475	0.0329088	0.191535	Inverse variance weighted	7.08391	9	0.628383	0.0090152	0.00880072	0.335634		0.980856
HBsAg	ATC_B01A	Hepatitis B surface antigen	Antithrombotic agents	Simple mode	10	-0.0169947	0.0358527	0.646779	Inverse variance weighted	7.08391	9	0.628383	0.0090152	0.00880072	0.335634
HBsAg	ATC_B01A	Hepatitis B surface antigen	Antithrombotic agents	Weighted median	10	-0.014003	0.0229985	0.542612	Inverse variance weighted	7.08391	9	0.628383	0.0090152	0.00880072	0.335634
HBsAg	ATC_B01A	Hepatitis B surface antigen	Antithrombotic agents	Weighted mode	10	-0.0137637	0.0259396	0.608534	Inverse variance weighted	7.08391	9	0.628383	0.0090152	0.00880072	0.335634
HBsAg	ATC_C01D	Hepatitis B surface antigen	Vasodilators used in cardiac diseases	Inverse variance weighted	10	-0.00146584	0.0272255	0.957062	MR Egger	6.44238	8	0.597805	-0.000833718	0.01459	0.955833	0.999514
HBsAg	ATC_C01D	Hepatitis B surface antigen	Vasodilators used in cardiac diseases	MR Egger	10	0.00123386	0.0545276	0.982501	MR Egger	6.44238	8	0.597805	-0.000833718	0.01459	0.955833		0.980856
HBsAg	ATC_C01D	Hepatitis B surface antigen	Vasodilators used in cardiac diseases	Simple mode	10	-0.0253159	0.0533487	0.64642	MR Egger	6.44238	8	0.597805	-0.000833718	0.01459	0.955833
HBsAg	ATC_C01D	Hepatitis B surface antigen	Vasodilators used in cardiac diseases	Weighted median	10	-0.025534	0.0360603	0.478889	MR Egger	6.44238	8	0.597805	-0.000833718	0.01459	0.955833
HBsAg	ATC_C01D	Hepatitis B surface antigen	Vasodilators used in cardiac diseases	Weighted mode	10	-0.0219796	0.0395693	0.592109	MR Egger	6.44238	8	0.597805	-0.000833718	0.01459	0.955833
HBsAg	ATC_C02	Hepatitis B surface antigen	Antihypertensives	Inverse variance weighted	10	-0.0387178	0.0554047	0.484665	MR Egger	17.5425	8	0.0249309	0.00842858	0.031346	0.79482	0.999514
HBsAg	ATC_C02	Hepatitis B surface antigen	Antihypertensives	MR Egger	10	-0.0659775	0.117048	0.588419	MR Egger	17.5425	8	0.0249309	0.00842858	0.031346	0.79482		0.980856
HBsAg	ATC_C02	Hepatitis B surface antigen	Antihypertensives	Simple mode	10	-0.0246158	0.0784146	0.760737	MR Egger	17.5425	8	0.0249309	0.00842858	0.031346	0.79482
HBsAg	ATC_C02	Hepatitis B surface antigen	Antihypertensives	Weighted median	10	-0.0294652	0.0508986	0.562657	MR Egger	17.5425	8	0.0249309	0.00842858	0.031346	0.79482
HBsAg	ATC_C02	Hepatitis B surface antigen	Antihypertensives	Weighted mode	10	-0.050779	0.0519486	0.35387	MR Egger	17.5425	8	0.0249309	0.00842858	0.031346	0.79482
HBsAg	ATC_C03	Hepatitis B surface antigen	Diuretics	Inverse variance weighted	10	0.00186515	0.021768	0.931718	Inverse variance weighted	7.72921	9	0.561648	-0.012893	0.0116698	0.301355	0.999514
HBsAg	ATC_C03	Hepatitis B surface antigen	Diuretics	MR Egger	10	0.0436655	0.0436497	0.346429	Inverse variance weighted	7.72921	9	0.561648	-0.012893	0.0116698	0.301355		0.980856
HBsAg	ATC_C03	Hepatitis B surface antigen	Diuretics	Simple mode	10	0.0162837	0.0337159	0.64065	Inverse variance weighted	7.72921	9	0.561648	-0.012893	0.0116698	0.301355
HBsAg	ATC_C03	Hepatitis B surface antigen	Diuretics	Weighted median	10	0.0144671	0.0271163	0.593674	Inverse variance weighted	7.72921	9	0.561648	-0.012893	0.0116698	0.301355
HBsAg	ATC_C03	Hepatitis B surface antigen	Diuretics	Weighted mode	10	0.0123899	0.028241	0.671207	Inverse variance weighted	7.72921	9	0.561648	-0.012893	0.0116698	0.301355
HBsAg	ATC_C07	Hepatitis B surface antigen	Beta blocking agents	Inverse variance weighted	10	-0.00183705	0.0331263	0.955775	MR Egger	16.2227	8	0.0393009	-0.0107813	0.0184387	0.574859	0.999514
HBsAg	ATC_C07	Hepatitis B surface antigen	Beta blocking agents	MR Egger	10	0.0330835	0.0689258	0.644085	MR Egger	16.2227	8	0.0393009	-0.0107813	0.0184387	0.574859		0.980856
HBsAg	ATC_C07	Hepatitis B surface antigen	Beta blocking agents	Simple mode	10	0.00932207	0.0437928	0.836173	MR Egger	16.2227	8	0.0393009	-0.0107813	0.0184387	0.574859
HBsAg	ATC_C07	Hepatitis B surface antigen	Beta blocking agents	Weighted median	10	0.00675756	0.0317463	0.831435	MR Egger	16.2227	8	0.0393009	-0.0107813	0.0184387	0.574859
HBsAg	ATC_C07	Hepatitis B surface antigen	Beta blocking agents	Weighted mode	10	0.00748243	0.033539	0.828442	MR Egger	16.2227	8	0.0393009	-0.0107813	0.0184387	0.574859
HBsAg	ATC_C08	Hepatitis B surface antigen	Calcium channel blockers	Inverse variance weighted	9	-0.00770809	0.0220928	0.727167	MR Egger	11.5397	7	0.116747	0.00786596	0.0118907	0.529442	0.999514		0
HBsAg	ATC_C08	Hepatitis B surface antigen	Calcium channel blockers	MR Egger	9	-0.0351649	0.0474099	0.482395	MR Egger	11.5397	7	0.116747	0.00786596	0.0118907	0.529442		0.980736
HBsAg	ATC_C08	Hepatitis B surface antigen	Calcium channel blockers	Simple mode	9	-0.0179269	0.0354913	0.627102	MR Egger	11.5397	7	0.116747	0.00786596	0.0118907	0.529442
HBsAg	ATC_C08	Hepatitis B surface antigen	Calcium channel blockers	Weighted median	9	-0.0156149	0.0237412	0.510724	MR Egger	11.5397	7	0.116747	0.00786596	0.0118907	0.529442
HBsAg	ATC_C08	Hepatitis B surface antigen	Calcium channel blockers	Weighted mode	9	-0.0167875	0.0235726	0.496605	MR Egger	11.5397	7	0.116747	0.00786596	0.0118907	0.529442
HBsAg	ATC_C09	Hepatitis B surface antigen	Agents acting on the renin-angiotensin system	Inverse variance weighted	10	-0.0217324	0.0197534	0.27125	MR Egger	12.0818	8	0.147592	0.00257156	0.011197	0.824116	0.999514
HBsAg	ATC_C09	Hepatitis B surface antigen	Agents acting on the renin-angiotensin system	MR Egger	10	-0.0300694	0.0418788	0.493183	MR Egger	12.0818	8	0.147592	0.00257156	0.011197	0.824116		0.980856
HBsAg	ATC_C09	Hepatitis B surface antigen	Agents acting on the renin-angiotensin system	Simple mode	10	-0.00326376	0.038277	0.933916	MR Egger	12.0818	8	0.147592	0.00257156	0.011197	0.824116
HBsAg	ATC_C09	Hepatitis B surface antigen	Agents acting on the renin-angiotensin system	Weighted median	10	-0.00434183	0.0244857	0.859257	MR Egger	12.0818	8	0.147592	0.00257156	0.011197	0.824116
HBsAg	ATC_C09	Hepatitis B surface antigen	Agents acting on the renin-angiotensin system	Weighted mode	10	-6.19e-05	0.0275404	0.998257	MR Egger	12.0818	8	0.147592	0.00257156	0.011197	0.824116
HBsAg	ATC_C10AA	Hepatitis B surface antigen	HMG CoA reductase inhibitors	Inverse variance weighted	10	-0.0517079	0.0175584	0.00323053	Inverse variance weighted	7.64319	9	0.570465	0.0160545	0.00941119	0.12642	0.304795
HBsAg	ATC_C10AA	Hepatitis B surface antigen	HMG CoA reductase inhibitors	MR Egger	10	-0.103715	0.0351817	0.0184824	Inverse variance weighted	7.64319	9	0.570465	0.0160545	0.00941119	0.12642		0.980856
HBsAg	ATC_C10AA	Hepatitis B surface antigen	HMG CoA reductase inhibitors	Simple mode	10	-0.0596925	0.0355231	0.127184	Inverse variance weighted	7.64319	9	0.570465	0.0160545	0.00941119	0.12642
HBsAg	ATC_C10AA	Hepatitis B surface antigen	HMG CoA reductase inhibitors	Weighted median	10	-0.0664227	0.0236012	0.00488724	Inverse variance weighted	7.64319	9	0.570465	0.0160545	0.00941119	0.12642
HBsAg	ATC_C10AA	Hepatitis B surface antigen	HMG CoA reductase inhibitors	Weighted mode	10	-0.0646091	0.0281775	0.0475462	Inverse variance weighted	7.64319	9	0.570465	0.0160545	0.00941119	0.12642
HBsAg	ATC_H03A	Hepatitis B surface antigen	Thyroid preparations	Inverse variance weighted	7	0.140006	0.0610997	0.0219383	Inverse variance weighted	10.3641	6	0.110132	-0.0627711	0.037556	0.155506	0.774016		0
HBsAg	ATC_H03A	Hepatitis B surface antigen	Thyroid preparations	MR Egger	7	0.386119	0.156705	0.056949	Inverse variance weighted	10.3641	6	0.110132	-0.0627711	0.037556	0.155506		0.982192
HBsAg	ATC_H03A	Hepatitis B surface antigen	Thyroid preparations	Simple mode	7	0.150564	0.112395	0.228883	Inverse variance weighted	10.3641	6	0.110132	-0.0627711	0.037556	0.155506
HBsAg	ATC_H03A	Hepatitis B surface antigen	Thyroid preparations	Weighted median	7	0.19399	0.0552218	0.000443198	Inverse variance weighted	10.3641	6	0.110132	-0.0627711	0.037556	0.155506
HBsAg	ATC_H03A	Hepatitis B surface antigen	Thyroid preparations	Weighted mode	7	0.192274	0.0564021	0.0143364	Inverse variance weighted	10.3641	6	0.110132	-0.0627711	0.037556	0.155506
HBsAg	ATC_L04	Hepatitis B surface antigen	Immunosuppressants	Inverse variance weighted	7	0.0715827	0.0847013	0.398044	Inverse variance weighted	18.0222	6	0.00617706	-0.0813941	0.0322227	0.0527875	0.999514		0
HBsAg	ATC_L04	Hepatitis B surface antigen	Immunosuppressants	MR Egger	7	0.297021	0.108386	0.0407725	Inverse variance weighted	18.0222	6	0.00617706	-0.0813941	0.0322227	0.0527875		0.978386
HBsAg	ATC_L04	Hepatitis B surface antigen	Immunosuppressants	Simple mode	7	-0.150582	0.174237	0.420659	Inverse variance weighted	18.0222	6	0.00617706	-0.0813941	0.0322227	0.0527875
HBsAg	ATC_L04	Hepatitis B surface antigen	Immunosuppressants	Weighted median	7	0.114556	0.0790726	0.147409	Inverse variance weighted	18.0222	6	0.00617706	-0.0813941	0.0322227	0.0527875
HBsAg	ATC_L04	Hepatitis B surface antigen	Immunosuppressants	Weighted mode	7	0.112623	0.0675025	0.146273	Inverse variance weighted	18.0222	6	0.00617706	-0.0813941	0.0322227	0.0527875
HBsAg	ATC_M01A	Hepatitis B surface antigen	Anti-inflammatory and antirheumatic products, non-steroids	Inverse variance weighted	10	0.0237803	0.0184125	0.196521	Inverse variance weighted	10.9289	9	0.280616	0.0114678	0.00966138	0.269287	0.999514
HBsAg	ATC_M01A	Hepatitis B surface antigen	Anti-inflammatory and antirheumatic products, non-steroids	MR Egger	10	-0.0134164	0.0361431	0.720125	Inverse variance weighted	10.9289	9	0.280616	0.0114678	0.00966138	0.269287		0.980856
HBsAg	ATC_M01A	Hepatitis B surface antigen	Anti-inflammatory and antirheumatic products, non-steroids	Simple mode	10	0.030789	0.0443648	0.505202	Inverse variance weighted	10.9289	9	0.280616	0.0114678	0.00966138	0.269287
HBsAg	ATC_M01A	Hepatitis B surface antigen	Anti-inflammatory and antirheumatic products, non-steroids	Weighted median	10	0.0247887	0.0260037	0.340451	Inverse variance weighted	10.9289	9	0.280616	0.0114678	0.00966138	0.269287
HBsAg	ATC_M01A	Hepatitis B surface antigen	Anti-inflammatory and antirheumatic products, non-steroids	Weighted mode	10	0.0288095	0.0371525	0.45797	Inverse variance weighted	10.9289	9	0.280616	0.0114678	0.00966138	0.269287
HBsAg	ATC_M05B	Hepatitis B surface antigen	Drugs affecting bone structure and mineralization	Inverse variance weighted	10	0.00242222	0.0370888	0.947928	Inverse variance weighted	17.117	9	0.0469148	-0.0515554	0.0140465	0.00630648	0.999514
HBsAg	ATC_M05B	Hepatitis B surface antigen	Drugs affecting bone structure and mineralization	MR Egger	10	0.17734	0.0547219	0.0118642	Inverse variance weighted	17.117	9	0.0469148	-0.0515554	0.0140465	0.00630648		0.980856
HBsAg	ATC_M05B	Hepatitis B surface antigen	Drugs affecting bone structure and mineralization	Simple mode	10	0.0290937	0.0632837	0.656611	Inverse variance weighted	17.117	9	0.0469148	-0.0515554	0.0140465	0.00630648
HBsAg	ATC_M05B	Hepatitis B surface antigen	Drugs affecting bone structure and mineralization	Weighted median	10	0.0458241	0.0391199	0.241447	Inverse variance weighted	17.117	9	0.0469148	-0.0515554	0.0140465	0.00630648
HBsAg	ATC_M05B	Hepatitis B surface antigen	Drugs affecting bone structure and mineralization	Weighted mode	10	0.0585745	0.0390534	0.167887	Inverse variance weighted	17.117	9	0.0469148	-0.0515554	0.0140465	0.00630648
HBsAg	ATC_N02A	Hepatitis B surface antigen	Opioids	Inverse variance weighted	10	-0.0331127	0.0516383	0.521365	MR Egger	9.40539	8	0.30926	0.0050489	0.0293391	0.867642	0.999514
HBsAg	ATC_N02A	Hepatitis B surface antigen	Opioids	MR Egger	10	-0.0495103	0.109856	0.66418	MR Egger	9.40539	8	0.30926	0.0050489	0.0293391	0.867642		0.980856
HBsAg	ATC_N02A	Hepatitis B surface antigen	Opioids	Simple mode	10	0.044186	0.093278	0.646993	MR Egger	9.40539	8	0.30926	0.0050489	0.0293391	0.867642
HBsAg	ATC_N02A	Hepatitis B surface antigen	Opioids	Weighted median	10	0.0232817	0.0645249	0.718236	MR Egger	9.40539	8	0.30926	0.0050489	0.0293391	0.867642
HBsAg	ATC_N02A	Hepatitis B surface antigen	Opioids	Weighted mode	10	0.0361321	0.0776888	0.652917	MR Egger	9.40539	8	0.30926	0.0050489	0.0293391	0.867642
HBsAg	ATC_N02BA	Hepatitis B surface antigen	Salicylic acid and derivatives	Inverse variance weighted	10	0.000468332	0.0186158	0.979929	Inverse variance weighted	9.46799	9	0.395242	0.0172789	0.00973084	0.113696	0.999514
HBsAg	ATC_N02BA	Hepatitis B surface antigen	Salicylic acid and derivatives	MR Egger	10	-0.0555755	0.0364083	0.165413	Inverse variance weighted	9.46799	9	0.395242	0.0172789	0.00973084	0.113696		0.980856
HBsAg	ATC_N02BA	Hepatitis B surface antigen	Salicylic acid and derivatives	Simple mode	10	0.00667921	0.0398526	0.870605	Inverse variance weighted	9.46799	9	0.395242	0.0172789	0.00973084	0.113696
HBsAg	ATC_N02BA	Hepatitis B surface antigen	Salicylic acid and derivatives	Weighted median	10	0.00229579	0.0250622	0.927013	Inverse variance weighted	9.46799	9	0.395242	0.0172789	0.00973084	0.113696
HBsAg	ATC_N02BA	Hepatitis B surface antigen	Salicylic acid and derivatives	Weighted mode	10	0.00308257	0.0269929	0.911587	Inverse variance weighted	9.46799	9	0.395242	0.0172789	0.00973084	0.113696
HBsAg	ATC_N02BE	Hepatitis B surface antigen	Anilides	Inverse variance weighted	10	0.024685	0.0520317	0.6352	MR Egger	14.7919	8	0.0633196	-0.00529982	0.0296072	0.862385	0.999514
HBsAg	ATC_N02BE	Hepatitis B surface antigen	Anilides	MR Egger	10	0.041995	0.111287	0.715722	MR Egger	14.7919	8	0.0633196	-0.00529982	0.0296072	0.862385		0.980856
HBsAg	ATC_N02BE	Hepatitis B surface antigen	Anilides	Simple mode	10	-0.00559257	0.0837328	0.948209	MR Egger	14.7919	8	0.0633196	-0.00529982	0.0296072	0.862385
HBsAg	ATC_N02BE	Hepatitis B surface antigen	Anilides	Weighted median	10	-0.0151658	0.053273	0.775889	MR Egger	14.7919	8	0.0633196	-0.00529982	0.0296072	0.862385
HBsAg	ATC_N02BE	Hepatitis B surface antigen	Anilides	Weighted mode	10	-0.0181184	0.0518611	0.734852	MR Egger	14.7919	8	0.0633196	-0.00529982	0.0296072	0.862385
HBsAg	ATC_N06A	Hepatitis B surface antigen	Antidepressants	Inverse variance weighted	10	-0.0179571	0.0454687	0.692892	Inverse variance weighted	3.0997	9	0.960211	0.020672	0.024412	0.421716	0.999514
HBsAg	ATC_N06A	Hepatitis B surface antigen	Antidepressants	MR Egger	10	-0.0849869	0.0912864	0.379096	Inverse variance weighted	3.0997	9	0.960211	0.020672	0.024412	0.421716		0.980856
HBsAg	ATC_N06A	Hepatitis B surface antigen	Antidepressants	Simple mode	10	-0.00154948	0.0810725	0.985169	Inverse variance weighted	3.0997	9	0.960211	0.020672	0.024412	0.421716
HBsAg	ATC_N06A	Hepatitis B surface antigen	Antidepressants	Weighted median	10	-0.0133726	0.0607602	0.825803	Inverse variance weighted	3.0997	9	0.960211	0.020672	0.024412	0.421716
HBsAg	ATC_N06A	Hepatitis B surface antigen	Antidepressants	Weighted mode	10	-0.0140078	0.0703831	0.846669	Inverse variance weighted	3.0997	9	0.960211	0.020672	0.024412	0.421716
HBsAg	ATC_R03A	Hepatitis B surface antigen	Adrenergics, inhalants	Inverse variance weighted	10	0.102017	0.0508622	0.0448828	MR Egger	14.1502	8	0.0779332	0.0188477	0.0281937	0.522627	0.944741
HBsAg	ATC_R03A	Hepatitis B surface antigen	Adrenergics, inhalants	MR Egger	10	0.0408422	0.1055	0.708757	MR Egger	14.1502	8	0.0779332	0.0188477	0.0281937	0.522627		0.980856
HBsAg	ATC_R03A	Hepatitis B surface antigen	Adrenergics, inhalants	Simple mode	10	0.0561897	0.0771882	0.485147	MR Egger	14.1502	8	0.0779332	0.0188477	0.0281937	0.522627
HBsAg	ATC_R03A	Hepatitis B surface antigen	Adrenergics, inhalants	Weighted median	10	0.119925	0.0531294	0.0239943	MR Egger	14.1502	8	0.0779332	0.0188477	0.0281937	0.522627
HBsAg	ATC_R03A	Hepatitis B surface antigen	Adrenergics, inhalants	Weighted mode	10	0.101654	0.0628333	0.140153	MR Egger	14.1502	8	0.0779332	0.0188477	0.0281937	0.522627
HBsAg	ATC_R03BA	Hepatitis B surface antigen	Glucocorticoids	Inverse variance weighted	10	0.0709856	0.0374072	0.0577429	Inverse variance weighted	20.3273	9	0.0159963	0.0251214	0.0193549	0.23048	0.971939
HBsAg	ATC_R03BA	Hepatitis B surface antigen	Glucocorticoids	MR Egger	10	-0.0104021	0.0723352	0.889212	Inverse variance weighted	20.3273	9	0.0159963	0.0251214	0.0193549	0.23048		0.980856
HBsAg	ATC_R03BA	Hepatitis B surface antigen	Glucocorticoids	Simple mode	10	0.0482645	0.0446688	0.308023	Inverse variance weighted	20.3273	9	0.0159963	0.0251214	0.0193549	0.23048
HBsAg	ATC_R03BA	Hepatitis B surface antigen	Glucocorticoids	Weighted median	10	0.0615507	0.0353911	0.0820069	Inverse variance weighted	20.3273	9	0.0159963	0.0251214	0.0193549	0.23048
HBsAg	ATC_R03BA	Hepatitis B surface antigen	Glucocorticoids	Weighted mode	10	0.0502359	0.0344757	0.179066	Inverse variance weighted	20.3273	9	0.0159963	0.0251214	0.0193549	0.23048
HBsAg	ATC_R06A	Hepatitis B surface antigen	Antihistamines for systemic use	Inverse variance weighted	10	0.018198	0.0271912	0.503328	MR Egger	6.29243	8	0.614511	-0.00243307	0.0145965	0.871752	0.999514
HBsAg	ATC_R06A	Hepatitis B surface antigen	Antihistamines for systemic use	MR Egger	10	0.0260894	0.0545951	0.645527	MR Egger	6.29243	8	0.614511	-0.00243307	0.0145965	0.871752		0.980856
HBsAg	ATC_R06A	Hepatitis B surface antigen	Antihistamines for systemic use	Simple mode	10	-0.0190224	0.0550335	0.737547	MR Egger	6.29243	8	0.614511	-0.00243307	0.0145965	0.871752
HBsAg	ATC_R06A	Hepatitis B surface antigen	Antihistamines for systemic use	Weighted median	10	0.0131101	0.0362538	0.717636	MR Egger	6.29243	8	0.614511	-0.00243307	0.0145965	0.871752
HBsAg	ATC_R06A	Hepatitis B surface antigen	Antihistamines for systemic use	Weighted mode	10	0.0163753	0.0403709	0.694494	MR Egger	6.29243	8	0.614511	-0.00243307	0.0145965	0.871752
HBsAg	ATC_S01E	Hepatitis B surface antigen	Antiglaucoma preparations and miotics	Inverse variance weighted	10	0.0100016	0.0372399	0.788259	MR Egger	5.75818	8	0.674298	-0.00491558	0.0199646	0.811716	0.999514
HBsAg	ATC_S01E	Hepatitis B surface antigen	Antiglaucoma preparations and miotics	MR Egger	10	0.025897	0.0745298	0.737201	MR Egger	5.75818	8	0.674298	-0.00491558	0.0199646	0.811716		0.980856
HBsAg	ATC_S01E	Hepatitis B surface antigen	Antiglaucoma preparations and miotics	Simple mode	10	-0.0253901	0.0650058	0.705191	MR Egger	5.75818	8	0.674298	-0.00491558	0.0199646	0.811716
HBsAg	ATC_S01E	Hepatitis B surface antigen	Antiglaucoma preparations and miotics	Weighted median	10	0.00149625	0.0478699	0.975065	MR Egger	5.75818	8	0.674298	-0.00491558	0.0199646	0.811716
HBsAg	ATC_S01E	Hepatitis B surface antigen	Antiglaucoma preparations and miotics	Weighted mode	10	0.00387366	0.0473343	0.936568	MR Egger	5.75818	8	0.674298	-0.00491558	0.0199646	0.811716
HBsAg	Atrial_Flutter	Hepatitis B surface antigen	Atrial flutter/fibrillation	Inverse variance weighted	10	0.0930646	0.0527348	0.0776029	MR Egger	5.96122	8	0.651576	-0.00762277	0.0282674	0.794242	0.999514
HBsAg	Atrial_Flutter	Hepatitis B surface antigen	Atrial flutter/fibrillation	MR Egger	10	0.117727	0.10557	0.297159	MR Egger	5.96122	8	0.651576	-0.00762277	0.0282674	0.794242		0.980856
HBsAg	Atrial_Flutter	Hepatitis B surface antigen	Atrial flutter/fibrillation	Simple mode	10	0.107336	0.0951528	0.288477	MR Egger	5.96122	8	0.651576	-0.00762277	0.0282674	0.794242
HBsAg	Atrial_Flutter	Hepatitis B surface antigen	Atrial flutter/fibrillation	Weighted median	10	0.118149	0.0665287	0.0757487	MR Egger	5.96122	8	0.651576	-0.00762277	0.0282674	0.794242
HBsAg	Atrial_Flutter	Hepatitis B surface antigen	Atrial flutter/fibrillation	Weighted mode	10	0.112053	0.0749949	0.169348	MR Egger	5.96122	8	0.651576	-0.00762277	0.0282674	0.794242
HBsAg	BrC	Hepatitis B surface antigen	Breast cancer	Inverse variance weighted	10	-0.0566639	0.0253399	0.0253417	MR Egger	7.10746	8	0.525085	0.00491031	0.0135887	0.727193	0.819795
HBsAg	BrC	Hepatitis B surface antigen	Breast cancer	MR Egger	10	-0.0725346	0.0507061	0.190451	MR Egger	7.10746	8	0.525085	0.00491031	0.0135887	0.727193		0.980856
HBsAg	BrC	Hepatitis B surface antigen	Breast cancer	Simple mode	10	-0.0261356	0.0616896	0.681757	MR Egger	7.10746	8	0.525085	0.00491031	0.0135887	0.727193
HBsAg	BrC	Hepatitis B surface antigen	Breast cancer	Weighted median	10	-0.0372673	0.0374743	0.319992	MR Egger	7.10746	8	0.525085	0.00491031	0.0135887	0.727193
HBsAg	BrC	Hepatitis B surface antigen	Breast cancer	Weighted mode	10	-0.0124741	0.0512651	0.813208	MR Egger	7.10746	8	0.525085	0.00491031	0.0135887	0.727193
HBsAg	Cardiac_Valvular_Disease	Hepatitis B surface antigen	Cardiac valvular disease	Inverse variance weighted	10	-0.0226779	0.0680696	0.739016	Inverse variance weighted	11.0776	9	0.270428	0.0612131	0.032889	0.0997457	0.999514
HBsAg	Cardiac_Valvular_Disease	Hepatitis B surface antigen	Cardiac valvular disease	MR Egger	10	-0.220625	0.122783	0.110079	Inverse variance weighted	11.0776	9	0.270428	0.0612131	0.032889	0.0997457		0.980856
HBsAg	Cardiac_Valvular_Disease	Hepatitis B surface antigen	Cardiac valvular disease	Simple mode	10	-0.051229	0.132812	0.708659	Inverse variance weighted	11.0776	9	0.270428	0.0612131	0.032889	0.0997457
HBsAg	Cardiac_Valvular_Disease	Hepatitis B surface antigen	Cardiac valvular disease	Weighted median	10	0.000482574	0.0839519	0.995414	Inverse variance weighted	11.0776	9	0.270428	0.0612131	0.032889	0.0997457
HBsAg	Cardiac_Valvular_Disease	Hepatitis B surface antigen	Cardiac valvular disease	Weighted mode	10	-0.0399919	0.0861574	0.653547	Inverse variance weighted	11.0776	9	0.270428	0.0612131	0.032889	0.0997457
HBsAg	Cataract	Hepatitis B surface antigen	Cataract	Inverse variance weighted	10	0.0377157	0.0168312	0.0250376	MR Egger	7.12225	8	0.523502	0.00510345	0.00901978	0.58704	0.818058
HBsAg	Cataract	Hepatitis B surface antigen	Cataract	MR Egger	10	0.0211879	0.0337132	0.547213	MR Egger	7.12225	8	0.523502	0.00510345	0.00901978	0.58704		0.980856
HBsAg	Cataract	Hepatitis B surface antigen	Cataract	Simple mode	10	0.0411162	0.0317612	0.227704	MR Egger	7.12225	8	0.523502	0.00510345	0.00901978	0.58704
HBsAg	Cataract	Hepatitis B surface antigen	Cataract	Weighted median	10	0.0266277	0.0220682	0.227582	MR Egger	7.12225	8	0.523502	0.00510345	0.00901978	0.58704
HBsAg	Cataract	Hepatitis B surface antigen	Cataract	Weighted mode	10	0.0259596	0.0224534	0.277384	MR Egger	7.12225	8	0.523502	0.00510345	0.00901978	0.58704
HBsAg	CeAn	Hepatitis B surface antigen	Cerebral aneurysm	Inverse variance weighted	10	-0.00410393	0.0518286	0.936887	MR Egger	11.8212	8	0.159362	-0.0244641	0.0281823	0.410642	0.999514
HBsAg	CeAn	Hepatitis B surface antigen	Cerebral aneurysm	MR Egger	10	0.0753191	0.105513	0.495625	MR Egger	11.8212	8	0.159362	-0.0244641	0.0281823	0.410642		0.980856
HBsAg	CeAn	Hepatitis B surface antigen	Cerebral aneurysm	Simple mode	10	0.0272511	0.0921148	0.774066	MR Egger	11.8212	8	0.159362	-0.0244641	0.0281823	0.410642
HBsAg	CeAn	Hepatitis B surface antigen	Cerebral aneurysm	Weighted median	10	0.00902417	0.0598995	0.880248	MR Egger	11.8212	8	0.159362	-0.0244641	0.0281823	0.410642
HBsAg	CeAn	Hepatitis B surface antigen	Cerebral aneurysm	Weighted mode	10	0.0210735	0.0663272	0.757945	MR Egger	11.8212	8	0.159362	-0.0244641	0.0281823	0.410642
HBsAg	CeC	Hepatitis B surface antigen	Cervical cancer	Inverse variance weighted	9	0.113693	0.0949279	0.231043	MR Egger	13.3463	7	0.0641075	0.00692573	0.0582311	0.908668	0.999514		0
HBsAg	CeC	Hepatitis B surface antigen	Cervical cancer	MR Egger	9	0.0857994	0.255501	0.746856	MR Egger	13.3463	7	0.0641075	0.00692573	0.0582311	0.908668		0.982422
HBsAg	CeC	Hepatitis B surface antigen	Cervical cancer	Simple mode	9	0.243116	0.209682	0.279706	MR Egger	13.3463	7	0.0641075	0.00692573	0.0582311	0.908668
HBsAg	CeC	Hepatitis B surface antigen	Cervical cancer	Weighted median	9	0.0752719	0.110947	0.497487	MR Egger	13.3463	7	0.0641075	0.00692573	0.0582311	0.908668
HBsAg	CeC	Hepatitis B surface antigen	Cervical cancer	Weighted mode	9	0.251493	0.201963	0.248279	MR Egger	13.3463	7	0.0641075	0.00692573	0.0582311	0.908668
HBsAg	CHB	Hepatitis B surface antigen	Chronic hepatitis B	Inverse variance weighted	10	0.366277	0.0664929	3.62e-08	MR Egger	7.95767	8	0.437616	-0.0288693	0.035708	0.442189	2.33824e-05
HBsAg	CHB	Hepatitis B surface antigen	Chronic hepatitis B	MR Egger	10	0.460306	0.13397	0.00887735	MR Egger	7.95767	8	0.437616	-0.0288693	0.035708	0.442189		0.980856
HBsAg	CHB	Hepatitis B surface antigen	Chronic hepatitis B	Simple mode	10	0.354123	0.152771	0.0456352	MR Egger	7.95767	8	0.437616	-0.0288693	0.035708	0.442189
HBsAg	CHB	Hepatitis B surface antigen	Chronic hepatitis B	Weighted median	10	0.34639	0.0993692	0.000490511	MR Egger	7.95767	8	0.437616	-0.0288693	0.035708	0.442189
HBsAg	CHB	Hepatitis B surface antigen	Chronic hepatitis B	Weighted mode	10	0.398463	0.125776	0.0114021	MR Egger	7.95767	8	0.437616	-0.0288693	0.035708	0.442189
HBsAg	CHC	Hepatitis B surface antigen	Chronic hepatitis C	Inverse variance weighted	10	-0.0164154	0.0339042	0.628264	MR Egger	5.78702	8	0.671075	0.0111969	0.0181732	0.554935	0.999514
HBsAg	CHC	Hepatitis B surface antigen	Chronic hepatitis C	MR Egger	10	-0.0525978	0.0678103	0.460262	MR Egger	5.78702	8	0.671075	0.0111969	0.0181732	0.554935		0.980856
HBsAg	CHC	Hepatitis B surface antigen	Chronic hepatitis C	Simple mode	10	0.0307982	0.0627692	0.635409	MR Egger	5.78702	8	0.671075	0.0111969	0.0181732	0.554935
HBsAg	CHC	Hepatitis B surface antigen	Chronic hepatitis C	Weighted median	10	-0.0154894	0.0454588	0.733302	MR Egger	5.78702	8	0.671075	0.0111969	0.0181732	0.554935
HBsAg	CHC	Hepatitis B surface antigen	Chronic hepatitis C	Weighted mode	10	-0.0124059	0.0447812	0.788012	MR Egger	5.78702	8	0.671075	0.0111969	0.0181732	0.554935
HBsAg	CHF	Hepatitis B surface antigen	Chronic heart failure	Inverse variance weighted	10	0.0556606	0.0310379	0.0729235	MR Egger	3.71332	8	0.882019	-0.00135296	0.0166446	0.937212	0.999514
HBsAg	CHF	Hepatitis B surface antigen	Chronic heart failure	MR Egger	10	0.0600489	0.0622721	0.363136	MR Egger	3.71332	8	0.882019	-0.00135296	0.0166446	0.937212		0.980856
HBsAg	CHF	Hepatitis B surface antigen	Chronic heart failure	Simple mode	10	0.0231853	0.0566148	0.691728	MR Egger	3.71332	8	0.882019	-0.00135296	0.0166446	0.937212
HBsAg	CHF	Hepatitis B surface antigen	Chronic heart failure	Weighted median	10	0.0561067	0.0397786	0.1584	MR Egger	3.71332	8	0.882019	-0.00135296	0.0166446	0.937212
HBsAg	CHF	Hepatitis B surface antigen	Chronic heart failure	Weighted mode	10	0.0571326	0.0426736	0.213459	MR Egger	3.71332	8	0.882019	-0.00135296	0.0166446	0.937212
HBsAg	Cholecystitis	Hepatitis B surface antigen	Cholecystitis	Inverse variance weighted	10	0.0409641	0.0641514	0.523113	MR Egger	7.60753	8	0.472715	-0.0242614	0.034383	0.500452	0.999514
HBsAg	Cholecystitis	Hepatitis B surface antigen	Cholecystitis	MR Egger	10	0.119422	0.12837	0.379432	MR Egger	7.60753	8	0.472715	-0.0242614	0.034383	0.500452		0.980856
HBsAg	Cholecystitis	Hepatitis B surface antigen	Cholecystitis	Simple mode	10	0.00708924	0.121887	0.95489	MR Egger	7.60753	8	0.472715	-0.0242614	0.034383	0.500452
HBsAg	Cholecystitis	Hepatitis B surface antigen	Cholecystitis	Weighted median	10	0.0462195	0.0852966	0.58791	MR Egger	7.60753	8	0.472715	-0.0242614	0.034383	0.500452
HBsAg	Cholecystitis	Hepatitis B surface antigen	Cholecystitis	Weighted mode	10	0.0196211	0.0883779	0.829259	MR Egger	7.60753	8	0.472715	-0.0242614	0.034383	0.500452
HBsAg	Cholelithiasis	Hepatitis B surface antigen	Cholelithiasis	Inverse variance weighted	10	0.000374855	0.033956	0.991192	Inverse variance weighted	12.6235	9	0.180396	-0.019761	0.0180009	0.304241	0.999514
HBsAg	Cholelithiasis	Hepatitis B surface antigen	Cholelithiasis	MR Egger	10	0.0644229	0.0673147	0.36657	Inverse variance weighted	12.6235	9	0.180396	-0.019761	0.0180009	0.304241		0.980856
HBsAg	Cholelithiasis	Hepatitis B surface antigen	Cholelithiasis	Simple mode	10	0.0274649	0.0532701	0.618574	Inverse variance weighted	12.6235	9	0.180396	-0.019761	0.0180009	0.304241
HBsAg	Cholelithiasis	Hepatitis B surface antigen	Cholelithiasis	Weighted median	10	0.030469	0.0366306	0.405527	Inverse variance weighted	12.6235	9	0.180396	-0.019761	0.0180009	0.304241
HBsAg	Cholelithiasis	Hepatitis B surface antigen	Cholelithiasis	Weighted mode	10	0.0334811	0.0378666	0.3996	Inverse variance weighted	12.6235	9	0.180396	-0.019761	0.0180009	0.304241
HBsAg	Chronic_Renal_Failure	Hepatitis B surface antigen	Chronic renal failure	Inverse variance weighted	10	0.00737541	0.0694844	0.915467	MR Egger	5.61212	8	0.690589	-0.0125484	0.0372466	0.74486	0.999514
HBsAg	Chronic_Renal_Failure	Hepatitis B surface antigen	Chronic renal failure	MR Egger	10	0.0480104	0.139197	0.739055	MR Egger	5.61212	8	0.690589	-0.0125484	0.0372466	0.74486		0.980856
HBsAg	Chronic_Renal_Failure	Hepatitis B surface antigen	Chronic renal failure	Simple mode	10	0.178112	0.129696	0.202897	MR Egger	5.61212	8	0.690589	-0.0125484	0.0372466	0.74486
HBsAg	Chronic_Renal_Failure	Hepatitis B surface antigen	Chronic renal failure	Weighted median	10	-0.0248577	0.0911904	0.785168	MR Egger	5.61212	8	0.690589	-0.0125484	0.0372466	0.74486
HBsAg	Chronic_Renal_Failure	Hepatitis B surface antigen	Chronic renal failure	Weighted mode	10	-0.0231264	0.102136	0.825929	MR Egger	5.61212	8	0.690589	-0.0125484	0.0372466	0.74486
HBsAg	Chronic_Sinusitis	Hepatitis B surface antigen	Chronic sinusitis	Inverse variance weighted	9	-0.0105689	0.0556333	0.849329	MR Egger	9.05819	7	0.248505	0.0182606	0.0281668	0.537466	0.999514
HBsAg	Chronic_Sinusitis	Hepatitis B surface antigen	Chronic sinusitis	MR Egger	9	-0.0659052	0.103065	0.542881	MR Egger	9.05819	7	0.248505	0.0182606	0.0281668	0.537466		0.979345
HBsAg	Chronic_Sinusitis	Hepatitis B surface antigen	Chronic sinusitis	Simple mode	9	-0.0716715	0.115941	0.553648	MR Egger	9.05819	7	0.248505	0.0182606	0.0281668	0.537466
HBsAg	Chronic_Sinusitis	Hepatitis B surface antigen	Chronic sinusitis	Weighted median	9	-0.0248094	0.0731321	0.734429	MR Egger	9.05819	7	0.248505	0.0182606	0.0281668	0.537466
HBsAg	Chronic_Sinusitis	Hepatitis B surface antigen	Chronic sinusitis	Weighted mode	9	-0.0129903	0.0797156	0.874593	MR Egger	9.05819	7	0.248505	0.0182606	0.0281668	0.537466
HBsAg	Cirrhosis	Hepatitis B surface antigen	Cirrhosis	Inverse variance weighted	10	0.00065046	0.0773843	0.993293	MR Egger	14.48	8	0.0700804	-0.00502106	0.0439513	0.911862	0.999592
HBsAg	Cirrhosis	Hepatitis B surface antigen	Cirrhosis	MR Egger	10	0.0169004	0.164191	0.920551	MR Egger	14.48	8	0.0700804	-0.00502106	0.0439513	0.911862		0.980856
HBsAg	Cirrhosis	Hepatitis B surface antigen	Cirrhosis	Simple mode	10	0.0354484	0.133036	0.795892	MR Egger	14.48	8	0.0700804	-0.00502106	0.0439513	0.911862
HBsAg	Cirrhosis	Hepatitis B surface antigen	Cirrhosis	Weighted median	10	0.0237471	0.0893287	0.790363	MR Egger	14.48	8	0.0700804	-0.00502106	0.0439513	0.911862
HBsAg	Cirrhosis	Hepatitis B surface antigen	Cirrhosis	Weighted mode	10	0.123471	0.13704	0.391069	MR Egger	14.48	8	0.0700804	-0.00502106	0.0439513	0.911862
HBsAg	Colon_polyp	Hepatitis B surface antigen	Colon polyp	Inverse variance weighted	10	0.0536577	0.0657092	0.414161	Inverse variance weighted	16.3431	9	0.0600525	0.0470115	0.0323687	0.184462	0.999514
HBsAg	Colon_polyp	Hepatitis B surface antigen	Colon polyp	MR Egger	10	-0.105331	0.125806	0.426754	Inverse variance weighted	16.3431	9	0.0600525	0.0470115	0.0323687	0.184462		0.980856
HBsAg	Colon_polyp	Hepatitis B surface antigen	Colon polyp	Simple mode	10	-0.0857596	0.105932	0.439067	Inverse variance weighted	16.3431	9	0.0600525	0.0470115	0.0323687	0.184462
HBsAg	Colon_polyp	Hepatitis B surface antigen	Colon polyp	Weighted median	10	0.0150337	0.0687667	0.826947	Inverse variance weighted	16.3431	9	0.0600525	0.0470115	0.0323687	0.184462
HBsAg	Colon_polyp	Hepatitis B surface antigen	Colon polyp	Weighted mode	10	-0.0194745	0.0694703	0.785563	Inverse variance weighted	16.3431	9	0.0600525	0.0470115	0.0323687	0.184462
HBsAg	Compression_Fracture	Hepatitis B surface antigen	Compression_ fracture	Inverse variance weighted	10	0.0851591	0.0459824	0.0640266	Inverse variance weighted	5.78767	9	0.760967	-0.0250871	0.024646	0.338518	0.990112
HBsAg	Compression_Fracture	Hepatitis B surface antigen	Compression_ fracture	MR Egger	10	0.166414	0.0921223	0.108479	Inverse variance weighted	5.78767	9	0.760967	-0.0250871	0.024646	0.338518		0.980856
HBsAg	Compression_Fracture	Hepatitis B surface antigen	Compression_ fracture	Simple mode	10	0.106748	0.0882362	0.257174	Inverse variance weighted	5.78767	9	0.760967	-0.0250871	0.024646	0.338518
HBsAg	Compression_Fracture	Hepatitis B surface antigen	Compression_ fracture	Weighted median	10	0.113494	0.0605816	0.0610121	Inverse variance weighted	5.78767	9	0.760967	-0.0250871	0.024646	0.338518
HBsAg	Compression_Fracture	Hepatitis B surface antigen	Compression_ fracture	Weighted mode	10	0.1157	0.0659397	0.113216	Inverse variance weighted	5.78767	9	0.760967	-0.0250871	0.024646	0.338518
HBsAg	COPD	Hepatitis B surface antigen	Chronic obstructive pulmonary disease	Inverse variance weighted	10	0.203607	0.0788669	0.00983285	MR Egger	4.39488	8	0.819855	-0.0263551	0.042271	0.550328	0.546798
HBsAg	COPD	Hepatitis B surface antigen	Chronic obstructive pulmonary disease	MR Egger	10	0.28908	0.158157	0.104991	MR Egger	4.39488	8	0.819855	-0.0263551	0.042271	0.550328		0.980856
HBsAg	COPD	Hepatitis B surface antigen	Chronic obstructive pulmonary disease	Simple mode	10	0.124719	0.159205	0.453521	MR Egger	4.39488	8	0.819855	-0.0263551	0.042271	0.550328
HBsAg	COPD	Hepatitis B surface antigen	Chronic obstructive pulmonary disease	Weighted median	10	0.203762	0.108255	0.0598042	MR Egger	4.39488	8	0.819855	-0.0263551	0.042271	0.550328
HBsAg	COPD	Hepatitis B surface antigen	Chronic obstructive pulmonary disease	Weighted mode	10	0.210317	0.115103	0.100941	MR Egger	4.39488	8	0.819855	-0.0263551	0.042271	0.550328
HBsAg	CRC	Hepatitis B surface antigen	Colorectal cancer	Inverse variance weighted	10	0.0194485	0.0353396	0.582092	Inverse variance weighted	5.29331	9	0.808026	0.0225813	0.0189345	0.267196	0.999514
HBsAg	CRC	Hepatitis B surface antigen	Colorectal cancer	MR Egger	10	-0.0534886	0.0706342	0.470607	Inverse variance weighted	5.29331	9	0.808026	0.0225813	0.0189345	0.267196		0.980856
HBsAg	CRC	Hepatitis B surface antigen	Colorectal cancer	Simple mode	10	0.0020825	0.0645109	0.974952	Inverse variance weighted	5.29331	9	0.808026	0.0225813	0.0189345	0.267196
HBsAg	CRC	Hepatitis B surface antigen	Colorectal cancer	Weighted median	10	0.00792027	0.0455223	0.861876	Inverse variance weighted	5.29331	9	0.808026	0.0225813	0.0189345	0.267196
HBsAg	CRC	Hepatitis B surface antigen	Colorectal cancer	Weighted mode	10	0.0101778	0.0490076	0.840104	Inverse variance weighted	5.29331	9	0.808026	0.0225813	0.0189345	0.267196
HBsAg	CSOM	Hepatitis B surface antigen	Chronic suppurative otitis media	Inverse variance weighted	10	0.0292628	0.0593309	0.621861	MR Egger	7.648	8	0.468587	0.0112355	0.0318188	0.733131	0.999514
HBsAg	CSOM	Hepatitis B surface antigen	Chronic suppurative otitis media	MR Egger	10	-0.00712968	0.118921	0.953664	MR Egger	7.648	8	0.468587	0.0112355	0.0318188	0.733131		0.980856
HBsAg	CSOM	Hepatitis B surface antigen	Chronic suppurative otitis media	Simple mode	10	0.0530105	0.109765	0.640666	MR Egger	7.648	8	0.468587	0.0112355	0.0318188	0.733131
HBsAg	CSOM	Hepatitis B surface antigen	Chronic suppurative otitis media	Weighted median	10	0.0296865	0.0766346	0.698477	MR Egger	7.648	8	0.468587	0.0112355	0.0318188	0.733131
HBsAg	CSOM	Hepatitis B surface antigen	Chronic suppurative otitis media	Weighted mode	10	0.0404612	0.0759222	0.606988	MR Egger	7.648	8	0.468587	0.0112355	0.0318188	0.733131
HBsAg	EnC	Hepatitis B surface antigen	Endometrial cancer	Inverse variance weighted	10	-0.0610352	0.0587223	0.298625	Inverse variance weighted	10.2716	9	0.32895	0.0475514	0.029542	0.146147	0.999514
HBsAg	EnC	Hepatitis B surface antigen	Endometrial cancer	MR Egger	10	-0.214824	0.110227	0.0871367	Inverse variance weighted	10.2716	9	0.32895	0.0475514	0.029542	0.146147		0.980856
HBsAg	EnC	Hepatitis B surface antigen	Endometrial cancer	Simple mode	10	-0.129309	0.114828	0.289248	Inverse variance weighted	10.2716	9	0.32895	0.0475514	0.029542	0.146147
HBsAg	EnC	Hepatitis B surface antigen	Endometrial cancer	Weighted median	10	-0.0964164	0.0750664	0.198997	Inverse variance weighted	10.2716	9	0.32895	0.0475514	0.029542	0.146147
HBsAg	EnC	Hepatitis B surface antigen	Endometrial cancer	Weighted mode	10	-0.0983221	0.0794806	0.24737	Inverse variance weighted	10.2716	9	0.32895	0.0475514	0.029542	0.146147
HBsAg	Endometriosis	Hepatitis B surface antigen	Endometriosis	Inverse variance weighted	10	-0.0313342	0.0454663	0.490713	MR Egger	4.92317	8	0.765756	-0.0133113	0.0244105	0.60041	0.999514
HBsAg	Endometriosis	Hepatitis B surface antigen	Endometriosis	MR Egger	10	0.0117129	0.0910977	0.900868	MR Egger	4.92317	8	0.765756	-0.0133113	0.0244105	0.60041		0.980856
HBsAg	Endometriosis	Hepatitis B surface antigen	Endometriosis	Simple mode	10	-0.130445	0.0950536	0.203189	MR Egger	4.92317	8	0.765756	-0.0133113	0.0244105	0.60041
HBsAg	Endometriosis	Hepatitis B surface antigen	Endometriosis	Weighted median	10	-0.00996299	0.0616494	0.871615	MR Egger	4.92317	8	0.765756	-0.0133113	0.0244105	0.60041
HBsAg	Endometriosis	Hepatitis B surface antigen	Endometriosis	Weighted mode	10	0.0594701	0.0742631	0.443871	MR Egger	4.92317	8	0.765756	-0.0133113	0.0244105	0.60041
HBsAg	Epilepsy	Hepatitis B surface antigen	Epilepsy	Inverse variance weighted	10	0.0342851	0.0705416	0.626948	MR Egger	12.9463	8	0.113712	9.31e-06	0.0402228	0.999821	0.999514
HBsAg	Epilepsy	Hepatitis B surface antigen	Epilepsy	MR Egger	10	0.0342548	0.15065	0.825831	MR Egger	12.9463	8	0.113712	9.31e-06	0.0402228	0.999821		0.980856
HBsAg	Epilepsy	Hepatitis B surface antigen	Epilepsy	Simple mode	10	0.108879	0.14006	0.456881	MR Egger	12.9463	8	0.113712	9.31e-06	0.0402228	0.999821
HBsAg	Epilepsy	Hepatitis B surface antigen	Epilepsy	Weighted median	10	0.115865	0.0877909	0.186907	MR Egger	12.9463	8	0.113712	9.31e-06	0.0402228	0.999821
HBsAg	Epilepsy	Hepatitis B surface antigen	Epilepsy	Weighted mode	10	0.0981634	0.122453	0.443411	MR Egger	12.9463	8	0.113712	9.31e-06	0.0402228	0.999821
HBsAg	Food_Allergy	Hepatitis B surface antigen	Food allergy	Inverse variance weighted	10	0.0383063	0.0556864	0.49152	Inverse variance weighted	16.8933	9	0.0504137	-0.0402805	0.0283426	0.193045	0.999514
HBsAg	Food_Allergy	Hepatitis B surface antigen	Food allergy	MR Egger	10	0.168587	0.105777	0.149646	Inverse variance weighted	16.8933	9	0.0504137	-0.0402805	0.0283426	0.193045		0.980856
HBsAg	Food_Allergy	Hepatitis B surface antigen	Food allergy	Simple mode	10	0.0857255	0.0790645	0.306444	Inverse variance weighted	16.8933	9	0.0504137	-0.0402805	0.0283426	0.193045
HBsAg	Food_Allergy	Hepatitis B surface antigen	Food allergy	Weighted median	10	0.0790826	0.0528949	0.134891	Inverse variance weighted	16.8933	9	0.0504137	-0.0402805	0.0283426	0.193045
HBsAg	Food_Allergy	Hepatitis B surface antigen	Food allergy	Weighted mode	10	0.0826026	0.0538707	0.159556	Inverse variance weighted	16.8933	9	0.0504137	-0.0402805	0.0283426	0.193045
HBsAg	GaC	Hepatitis B surface antigen	Gastric cancer	Inverse variance weighted	10	0.0797636	0.0423553	0.0596728	Inverse variance weighted	8.99588	9	0.437655	0.0262156	0.0227003	0.281476	0.980573
HBsAg	GaC	Hepatitis B surface antigen	Gastric cancer	MR Egger	10	-0.00493619	0.0846938	0.954953	Inverse variance weighted	8.99588	9	0.437655	0.0262156	0.0227003	0.281476		0.980856
HBsAg	GaC	Hepatitis B surface antigen	Gastric cancer	Simple mode	10	0.1199	0.0758395	0.148342	Inverse variance weighted	8.99588	9	0.437655	0.0262156	0.0227003	0.281476
HBsAg	GaC	Hepatitis B surface antigen	Gastric cancer	Weighted median	10	0.0902798	0.0576183	0.117148	Inverse variance weighted	8.99588	9	0.437655	0.0262156	0.0227003	0.281476
HBsAg	GaC	Hepatitis B surface antigen	Gastric cancer	Weighted mode	10	0.0877441	0.0604172	0.180372	Inverse variance weighted	8.99588	9	0.437655	0.0262156	0.0227003	0.281476
HBsAg	Gastric_Ulcer	Hepatitis B surface antigen	Gastric ulcer	Inverse variance weighted	10	0.0279418	0.0295308	0.344051	MR Egger	4.08923	8	0.848985	-0.00554127	0.0158309	0.735354	0.999514
HBsAg	Gastric_Ulcer	Hepatitis B surface antigen	Gastric ulcer	MR Egger	10	0.0458734	0.059131	0.460188	MR Egger	4.08923	8	0.848985	-0.00554127	0.0158309	0.735354		0.980856
HBsAg	Gastric_Ulcer	Hepatitis B surface antigen	Gastric ulcer	Simple mode	10	0.0404603	0.0544764	0.476593	MR Egger	4.08923	8	0.848985	-0.00554127	0.0158309	0.735354
HBsAg	Gastric_Ulcer	Hepatitis B surface antigen	Gastric ulcer	Weighted median	10	0.0250191	0.0396799	0.528353	MR Egger	4.08923	8	0.848985	-0.00554127	0.0158309	0.735354
HBsAg	Gastric_Ulcer	Hepatitis B surface antigen	Gastric ulcer	Weighted mode	10	0.0394077	0.0423588	0.376479	MR Egger	4.08923	8	0.848985	-0.00554127	0.0158309	0.735354
HBsAg	GD	Hepatitis B surface antigen	Graves' disease	Inverse variance weighted	5	-0.105189	0.0742403	0.156519	MR Egger	3.21506	3	0.35964	-0.0207972	0.0354901	0.599047	0.999514		0
HBsAg	GD	Hepatitis B surface antigen	Graves' disease	MR Egger	5	-0.026023	0.155427	0.877683	MR Egger	3.21506	3	0.35964	-0.0207972	0.0354901	0.599047		0.980707
HBsAg	GD	Hepatitis B surface antigen	Graves' disease	Simple mode	5	-0.0654189	0.139395	0.66329	MR Egger	3.21506	3	0.35964	-0.0207972	0.0354901	0.599047
HBsAg	GD	Hepatitis B surface antigen	Graves' disease	Weighted median	5	-0.0395817	0.0930692	0.670623	MR Egger	3.21506	3	0.35964	-0.0207972	0.0354901	0.599047
HBsAg	GD	Hepatitis B surface antigen	Graves' disease	Weighted mode	5	-0.0229564	0.0991324	0.828234	MR Egger	3.21506	3	0.35964	-0.0207972	0.0354901	0.599047
HBsAg	Glaucoma	Hepatitis B surface antigen	Glaucoma	Inverse variance weighted	10	-0.0150756	0.0356828	0.672667	MR Egger	12.35	8	0.136257	0.00790638	0.0200902	0.704198	0.999514
HBsAg	Glaucoma	Hepatitis B surface antigen	Glaucoma	MR Egger	10	-0.0407475	0.0752362	0.60285	MR Egger	12.35	8	0.136257	0.00790638	0.0200902	0.704198		0.980856
HBsAg	Glaucoma	Hepatitis B surface antigen	Glaucoma	Simple mode	10	-0.0174988	0.0690939	0.805757	MR Egger	12.35	8	0.136257	0.00790638	0.0200902	0.704198
HBsAg	Glaucoma	Hepatitis B surface antigen	Glaucoma	Weighted median	10	-0.0197053	0.0410575	0.631267	MR Egger	12.35	8	0.136257	0.00790638	0.0200902	0.704198
HBsAg	Glaucoma	Hepatitis B surface antigen	Glaucoma	Weighted mode	10	-0.0277336	0.0471684	0.571009	MR Egger	12.35	8	0.136257	0.00790638	0.0200902	0.704198
HBsAg	Head_Injury	Hepatitis B surface antigen	Head injury	Inverse variance weighted	10	-0.0420385	0.0758741	0.579541	Inverse variance weighted	11.4183	9	0.248124	-0.044429	0.0401966	0.301162	0.999514
HBsAg	Head_Injury	Hepatitis B surface antigen	Head injury	MR Egger	10	0.10194	0.15029	0.516722	Inverse variance weighted	11.4183	9	0.248124	-0.044429	0.0401966	0.301162		0.980856
HBsAg	Head_Injury	Hepatitis B surface antigen	Head injury	Simple mode	10	-0.0106749	0.134301	0.938386	Inverse variance weighted	11.4183	9	0.248124	-0.044429	0.0401966	0.301162
HBsAg	Head_Injury	Hepatitis B surface antigen	Head injury	Weighted median	10	-0.0903875	0.0916527	0.324037	Inverse variance weighted	11.4183	9	0.248124	-0.044429	0.0401966	0.301162
HBsAg	Head_Injury	Hepatitis B surface antigen	Head injury	Weighted mode	10	-0.0553964	0.0928201	0.56534	Inverse variance weighted	11.4183	9	0.248124	-0.044429	0.0401966	0.301162
HBsAg	Hearing_Loss	Hepatitis B surface antigen	Hearing loss, difficulty in hearing	Inverse variance weighted	10	0.07353	0.0504767	0.145196	MR Egger	6.43797	8	0.598295	0.0100844	0.027056	0.719036	0.999514
HBsAg	Hearing_Loss	Hepatitis B surface antigen	Hearing loss, difficulty in hearing	MR Egger	10	0.0408735	0.101116	0.696639	MR Egger	6.43797	8	0.598295	0.0100844	0.027056	0.719036		0.980856
HBsAg	Hearing_Loss	Hepatitis B surface antigen	Hearing loss, difficulty in hearing	Simple mode	10	0.031872	0.0951527	0.745333	MR Egger	6.43797	8	0.598295	0.0100844	0.027056	0.719036
HBsAg	Hearing_Loss	Hepatitis B surface antigen	Hearing loss, difficulty in hearing	Weighted median	10	0.0576206	0.0662808	0.384661	MR Egger	6.43797	8	0.598295	0.0100844	0.027056	0.719036
HBsAg	Hearing_Loss	Hepatitis B surface antigen	Hearing loss, difficulty in hearing	Weighted mode	10	0.0483826	0.0680578	0.495153	MR Egger	6.43797	8	0.598295	0.0100844	0.027056	0.719036
HBsAg	HepC	Hepatitis B surface antigen	Hepatic cancer	Inverse variance weighted	10	0.0206923	0.0795898	0.794874	MR Egger	7.10373	8	0.525483	-0.00537646	0.042637	0.902765	0.999514
HBsAg	HepC	Hepatitis B surface antigen	Hepatic cancer	MR Egger	10	0.0380568	0.159052	0.81691	MR Egger	7.10373	8	0.525483	-0.00537646	0.042637	0.902765		0.980856
HBsAg	HepC	Hepatitis B surface antigen	Hepatic cancer	Simple mode	10	0.00348571	0.155171	0.982568	MR Egger	7.10373	8	0.525483	-0.00537646	0.042637	0.902765
HBsAg	HepC	Hepatitis B surface antigen	Hepatic cancer	Weighted median	10	-0.00793095	0.104731	0.939636	MR Egger	7.10373	8	0.525483	-0.00537646	0.042637	0.902765
HBsAg	HepC	Hepatitis B surface antigen	Hepatic cancer	Weighted mode	10	0.0115311	0.109207	0.918224	MR Egger	7.10373	8	0.525483	-0.00537646	0.042637	0.902765
HBsAg	Iron_Deficiency_Anemia	Hepatitis B surface antigen	Iron deficiency anemia	Inverse variance weighted	10	-0.0374487	0.0410365	0.361468	MR Egger	14.13	8	0.0784403	0.00774872	0.0231866	0.746829	0.999514
HBsAg	Iron_Deficiency_Anemia	Hepatitis B surface antigen	Iron deficiency anemia	MR Egger	10	-0.0625358	0.0866237	0.490901	MR Egger	14.13	8	0.0784403	0.00774872	0.0231866	0.746829		0.980856
HBsAg	Iron_Deficiency_Anemia	Hepatitis B surface antigen	Iron deficiency anemia	Simple mode	10	-0.026493	0.0798009	0.747499	MR Egger	14.13	8	0.0784403	0.00774872	0.0231866	0.746829
HBsAg	Iron_Deficiency_Anemia	Hepatitis B surface antigen	Iron deficiency anemia	Weighted median	10	0.0158286	0.0470622	0.73662	MR Egger	14.13	8	0.0784403	0.00774872	0.0231866	0.746829
HBsAg	Iron_Deficiency_Anemia	Hepatitis B surface antigen	Iron deficiency anemia	Weighted mode	10	0.0240673	0.0487748	0.63352	MR Egger	14.13	8	0.0784403	0.00774872	0.0231866	0.746829
HBsAg	IS	Hepatitis B surface antigen	Ischemic stroke	Inverse variance weighted	10	-0.0235621	0.0258317	0.361695	Inverse variance weighted	11.9495	9	0.216171	0.0258561	0.0120215	0.0636943	0.999514
HBsAg	IS	Hepatitis B surface antigen	Ischemic stroke	MR Egger	10	-0.107531	0.0450194	0.0439547	Inverse variance weighted	11.9495	9	0.216171	0.0258561	0.0120215	0.0636943		0.980856
HBsAg	IS	Hepatitis B surface antigen	Ischemic stroke	Simple mode	10	-0.0138224	0.042014	0.749685	Inverse variance weighted	11.9495	9	0.216171	0.0258561	0.0120215	0.0636943
HBsAg	IS	Hepatitis B surface antigen	Ischemic stroke	Weighted median	10	-0.0395562	0.0291554	0.174864	Inverse variance weighted	11.9495	9	0.216171	0.0258561	0.0120215	0.0636943
HBsAg	IS	Hepatitis B surface antigen	Ischemic stroke	Weighted mode	10	-0.038099	0.0304078	0.241803	Inverse variance weighted	11.9495	9	0.216171	0.0258561	0.0120215	0.0636943
HBsAg	LuC	Hepatitis B surface antigen	Lung cancer	Inverse variance weighted	10	0.089447	0.0495877	0.0712603	Inverse variance weighted	4.12607	9	0.902921	-0.0276245	0.0265702	0.328889	0.999514
HBsAg	LuC	Hepatitis B surface antigen	Lung cancer	MR Egger	10	0.178761	0.0991901	0.109184	Inverse variance weighted	4.12607	9	0.902921	-0.0276245	0.0265702	0.328889		0.980856
HBsAg	LuC	Hepatitis B surface antigen	Lung cancer	Simple mode	10	0.137134	0.0946114	0.181148	Inverse variance weighted	4.12607	9	0.902921	-0.0276245	0.0265702	0.328889
HBsAg	LuC	Hepatitis B surface antigen	Lung cancer	Weighted median	10	0.143621	0.0665987	0.0310431	Inverse variance weighted	4.12607	9	0.902921	-0.0276245	0.0265702	0.328889
HBsAg	LuC	Hepatitis B surface antigen	Lung cancer	Weighted mode	10	0.143679	0.0738058	0.0834049	Inverse variance weighted	4.12607	9	0.902921	-0.0276245	0.0265702	0.328889
HBsAg	MI	Hepatitis B surface antigen	Myocardial infarction	Inverse variance weighted	10	-0.0770427	0.0358352	0.0315618	MR Egger	6.90672	8	0.546729	-0.00468039	0.019208	0.81362	0.888469
HBsAg	MI	Hepatitis B surface antigen	Myocardial infarction	MR Egger	10	-0.0618997	0.0717375	0.41333	MR Egger	6.90672	8	0.546729	-0.00468039	0.019208	0.81362		0.980856
HBsAg	MI	Hepatitis B surface antigen	Myocardial infarction	Simple mode	10	-0.0438802	0.0786129	0.590335	MR Egger	6.90672	8	0.546729	-0.00468039	0.019208	0.81362
HBsAg	MI	Hepatitis B surface antigen	Myocardial infarction	Weighted median	10	-0.0545869	0.0509628	0.284119	MR Egger	6.90672	8	0.546729	-0.00468039	0.019208	0.81362
HBsAg	MI	Hepatitis B surface antigen	Myocardial infarction	Weighted mode	10	-0.0305977	0.0559618	0.597836	MR Egger	6.90672	8	0.546729	-0.00468039	0.019208	0.81362
HBsAg	Osteoporosis	Hepatitis B surface antigen	Osteoporosis	Inverse variance weighted	10	0.0387821	0.0241111	0.107731	Inverse variance weighted	10.4688	9	0.313881	-0.0202552	0.0119889	0.129597	0.999514
HBsAg	Osteoporosis	Hepatitis B surface antigen	Osteoporosis	MR Egger	10	0.10449	0.0448597	0.0482166	Inverse variance weighted	10.4688	9	0.313881	-0.0202552	0.0119889	0.129597		0.980856
HBsAg	Osteoporosis	Hepatitis B surface antigen	Osteoporosis	Simple mode	10	-0.00592957	0.0541349	0.915183	Inverse variance weighted	10.4688	9	0.313881	-0.0202552	0.0119889	0.129597
HBsAg	Osteoporosis	Hepatitis B surface antigen	Osteoporosis	Weighted median	10	0.0361625	0.0321301	0.260376	Inverse variance weighted	10.4688	9	0.313881	-0.0202552	0.0119889	0.129597
HBsAg	Osteoporosis	Hepatitis B surface antigen	Osteoporosis	Weighted mode	10	0.0331625	0.0361059	0.382325	Inverse variance weighted	10.4688	9	0.313881	-0.0202552	0.0119889	0.129597
HBsAg	Ovarian_Cyst	Hepatitis B surface antigen	Ovarian cyst	Inverse variance weighted	10	-0.0444232	0.0355888	0.211945	MR Egger	1.77465	8	0.987158	0.00942729	0.0190861	0.634626	0.999514
HBsAg	Ovarian_Cyst	Hepatitis B surface antigen	Ovarian cyst	MR Egger	10	-0.0749159	0.0712577	0.323821	MR Egger	1.77465	8	0.987158	0.00942729	0.0190861	0.634626		0.980856
HBsAg	Ovarian_Cyst	Hepatitis B surface antigen	Ovarian cyst	Simple mode	10	-0.0575106	0.061187	0.371801	MR Egger	1.77465	8	0.987158	0.00942729	0.0190861	0.634626
HBsAg	Ovarian_Cyst	Hepatitis B surface antigen	Ovarian cyst	Weighted median	10	-0.0518584	0.0468261	0.268092	MR Egger	1.77465	8	0.987158	0.00942729	0.0190861	0.634626
HBsAg	Ovarian_Cyst	Hepatitis B surface antigen	Ovarian cyst	Weighted mode	10	-0.0481839	0.0521882	0.379952	MR Egger	1.77465	8	0.987158	0.00942729	0.0190861	0.634626
HBsAg	OvC	Hepatitis B surface antigen	Ovarian cancer	Inverse variance weighted	10	0.0149696	0.0706185	0.832124	MR Egger	10.5351	8	0.229454	-0.000897975	0.0402387	0.982742	0.999514
HBsAg	OvC	Hepatitis B surface antigen	Ovarian cancer	MR Egger	10	0.0178723	0.150094	0.908153	MR Egger	10.5351	8	0.229454	-0.000897975	0.0402387	0.982742		0.980856
HBsAg	OvC	Hepatitis B surface antigen	Ovarian cancer	Simple mode	10	0.0664469	0.169498	0.704164	MR Egger	10.5351	8	0.229454	-0.000897975	0.0402387	0.982742
HBsAg	OvC	Hepatitis B surface antigen	Ovarian cancer	Weighted median	10	0.0698098	0.0958308	0.466327	MR Egger	10.5351	8	0.229454	-0.000897975	0.0402387	0.982742
HBsAg	OvC	Hepatitis B surface antigen	Ovarian cancer	Weighted mode	10	0.0849679	0.127727	0.522585	MR Egger	10.5351	8	0.229454	-0.000897975	0.0402387	0.982742
HBsAg	PAD	Hepatitis B surface antigen	Peripheral arterial disease	Inverse variance weighted	10	0.0634171	0.0604815	0.294391	MR Egger	3.10107	8	0.927856	0.0238492	0.0324077	0.4828	0.999514
HBsAg	PAD	Hepatitis B surface antigen	Peripheral arterial disease	MR Egger	10	-0.0137883	0.121096	0.912153	MR Egger	3.10107	8	0.927856	0.0238492	0.0324077	0.4828		0.980856
HBsAg	PAD	Hepatitis B surface antigen	Peripheral arterial disease	Simple mode	10	0.0341894	0.108435	0.759722	MR Egger	3.10107	8	0.927856	0.0238492	0.0324077	0.4828
HBsAg	PAD	Hepatitis B surface antigen	Peripheral arterial disease	Weighted median	10	0.036811	0.077006	0.63263	MR Egger	3.10107	8	0.927856	0.0238492	0.0324077	0.4828
HBsAg	PAD	Hepatitis B surface antigen	Peripheral arterial disease	Weighted mode	10	0.0185093	0.0844957	0.831493	MR Egger	3.10107	8	0.927856	0.0238492	0.0324077	0.4828
HBsAg	Periodontal_Disease	Hepatitis B surface antigen	Periodontal disease	Inverse variance weighted	10	0.0222476	0.0324267	0.492658	MR Egger	10.7191	8	0.218131	0.00600004	0.0183136	0.751602	0.999514
HBsAg	Periodontal_Disease	Hepatitis B surface antigen	Periodontal disease	MR Egger	10	0.00282492	0.0684229	0.96808	MR Egger	10.7191	8	0.218131	0.00600004	0.0183136	0.751602		0.980856
HBsAg	Periodontal_Disease	Hepatitis B surface antigen	Periodontal disease	Simple mode	10	0.0941019	0.0715453	0.220938	MR Egger	10.7191	8	0.218131	0.00600004	0.0183136	0.751602
HBsAg	Periodontal_Disease	Hepatitis B surface antigen	Periodontal disease	Weighted median	10	0.0403001	0.0417181	0.33404	MR Egger	10.7191	8	0.218131	0.00600004	0.0183136	0.751602
HBsAg	Periodontal_Disease	Hepatitis B surface antigen	Periodontal disease	Weighted mode	10	0.027172	0.0483034	0.587493	MR Egger	10.7191	8	0.218131	0.00600004	0.0183136	0.751602
HBsAg	Pneumonia	Hepatitis B surface antigen	Pneumonia	Inverse variance weighted	10	0.0280004	0.0366708	0.445128	Inverse variance weighted	11.11	9	0.268245	0.0198289	0.0196431	0.342309	0.999514
HBsAg	Pneumonia	Hepatitis B surface antigen	Pneumonia	MR Egger	10	-0.0361988	0.0733934	0.635113	Inverse variance weighted	11.11	9	0.268245	0.0198289	0.0196431	0.342309		0.980856
HBsAg	Pneumonia	Hepatitis B surface antigen	Pneumonia	Simple mode	10	-0.0130347	0.0550512	0.818133	Inverse variance weighted	11.11	9	0.268245	0.0198289	0.0196431	0.342309
HBsAg	Pneumonia	Hepatitis B surface antigen	Pneumonia	Weighted median	10	-0.00823478	0.0432288	0.848923	Inverse variance weighted	11.11	9	0.268245	0.0198289	0.0196431	0.342309
HBsAg	Pneumonia	Hepatitis B surface antigen	Pneumonia	Weighted mode	10	-0.0068449	0.0463995	0.885973	Inverse variance weighted	11.11	9	0.268245	0.0198289	0.0196431	0.342309
HBsAg	Pollinosis	Hepatitis B surface antigen	Pollinosis	Inverse variance weighted	8	-0.0302433	0.0321984	0.347587	MR Egger	9.22868	6	0.16112	0.0169808	0.0204405	0.43792	0.999514		0
HBsAg	Pollinosis	Hepatitis B surface antigen	Pollinosis	MR Egger	8	-0.0946367	0.0842201	0.304086	MR Egger	9.22868	6	0.16112	0.0169808	0.0204405	0.43792		0.982476
HBsAg	Pollinosis	Hepatitis B surface antigen	Pollinosis	Simple mode	8	-0.0299783	0.0510352	0.575381	MR Egger	9.22868	6	0.16112	0.0169808	0.0204405	0.43792
HBsAg	Pollinosis	Hepatitis B surface antigen	Pollinosis	Weighted median	8	-0.0151604	0.0344061	0.659481	MR Egger	9.22868	6	0.16112	0.0169808	0.0204405	0.43792
HBsAg	Pollinosis	Hepatitis B surface antigen	Pollinosis	Weighted mode	8	-0.0095103	0.0356346	0.79725	MR Egger	9.22868	6	0.16112	0.0169808	0.0204405	0.43792
HBsAg	PTB	Hepatitis B surface antigen	Pulmonary tuberculosis	Inverse variance weighted	10	0.103247	0.0336257	0.00213727	MR Egger	9.61584	8	0.293031	-0.0125882	0.0206352	0.558764	0.23614
HBsAg	PTB	Hepatitis B surface antigen	Pulmonary tuberculosis	MR Egger	10	0.145926	0.0781673	0.0988862	MR Egger	9.61584	8	0.293031	-0.0125882	0.0206352	0.558764		0.980856
HBsAg	PTB	Hepatitis B surface antigen	Pulmonary tuberculosis	Simple mode	10	-0.0147748	0.106826	0.893043	MR Egger	9.61584	8	0.293031	-0.0125882	0.0206352	0.558764
HBsAg	PTB	Hepatitis B surface antigen	Pulmonary tuberculosis	Weighted median	10	0.148709	0.0444342	0.000817747	MR Egger	9.61584	8	0.293031	-0.0125882	0.0206352	0.558764
HBsAg	PTB	Hepatitis B surface antigen	Pulmonary tuberculosis	Weighted mode	10	0.173173	0.0485449	0.00605005	MR Egger	9.61584	8	0.293031	-0.0125882	0.0206352	0.558764
HBsAg	Pyelonephritis	Hepatitis B surface antigen	Pyelonephritis	Inverse variance weighted	10	0.0512258	0.0494856	0.300591	Inverse variance weighted	8.55729	9	0.479101	-0.0381816	0.0265542	0.188412	0.999514
HBsAg	Pyelonephritis	Hepatitis B surface antigen	Pyelonephritis	MR Egger	10	0.174897	0.0992296	0.115995	Inverse variance weighted	8.55729	9	0.479101	-0.0381816	0.0265542	0.188412		0.980856
HBsAg	Pyelonephritis	Hepatitis B surface antigen	Pyelonephritis	Simple mode	10	-0.0443996	0.0970925	0.658299	Inverse variance weighted	8.55729	9	0.479101	-0.0381816	0.0265542	0.188412
HBsAg	Pyelonephritis	Hepatitis B surface antigen	Pyelonephritis	Weighted median	10	0.0369484	0.0672295	0.582603	Inverse variance weighted	8.55729	9	0.479101	-0.0381816	0.0265542	0.188412
HBsAg	Pyelonephritis	Hepatitis B surface antigen	Pyelonephritis	Weighted mode	10	0.0377674	0.0720939	0.613028	Inverse variance weighted	8.55729	9	0.479101	-0.0381816	0.0265542	0.188412
HBsAg	RA	Hepatitis B surface antigen	Rheumatoid arthritis	Inverse variance weighted	7	0.0477793	0.0703294	0.496907	Inverse variance weighted	20.2206	6	0.00252971	-0.0631167	0.0268999	0.0658582	0.999514		0
HBsAg	RA	Hepatitis B surface antigen	Rheumatoid arthritis	MR Egger	7	0.218909	0.0902465	0.0596975	Inverse variance weighted	20.2206	6	0.00252971	-0.0631167	0.0268999	0.0658582		0.973101
HBsAg	RA	Hepatitis B surface antigen	Rheumatoid arthritis	Simple mode	7	-0.231983	0.21364	0.319229	Inverse variance weighted	20.2206	6	0.00252971	-0.0631167	0.0268999	0.0658582
HBsAg	RA	Hepatitis B surface antigen	Rheumatoid arthritis	Weighted median	7	0.0936859	0.0568226	0.0992002	Inverse variance weighted	20.2206	6	0.00252971	-0.0631167	0.0268999	0.0658582
HBsAg	RA	Hepatitis B surface antigen	Rheumatoid arthritis	Weighted mode	7	0.115057	0.0545576	0.0794924	Inverse variance weighted	20.2206	6	0.00252971	-0.0631167	0.0268999	0.0658582
HBsAg	SAP	Hepatitis B surface antigen	Stable angina pectoris	Inverse variance weighted	10	-0.0138666	0.0260532	0.594559	MR Egger	5.8267	8	0.666637	0.0113296	0.0139614	0.440556	0.999514
HBsAg	SAP	Hepatitis B surface antigen	Stable angina pectoris	MR Egger	10	-0.0506276	0.0522579	0.361018	MR Egger	5.8267	8	0.666637	0.0113296	0.0139614	0.440556		0.980856
HBsAg	SAP	Hepatitis B surface antigen	Stable angina pectoris	Simple mode	10	-0.0238992	0.0514967	0.653602	MR Egger	5.8267	8	0.666637	0.0113296	0.0139614	0.440556
HBsAg	SAP	Hepatitis B surface antigen	Stable angina pectoris	Weighted median	10	-0.0198356	0.0362971	0.584737	MR Egger	5.8267	8	0.666637	0.0113296	0.0139614	0.440556
HBsAg	SAP	Hepatitis B surface antigen	Stable angina pectoris	Weighted mode	10	-0.0338731	0.0382371	0.398738	MR Egger	5.8267	8	0.666637	0.0113296	0.0139614	0.440556
HBsAg	T1D	Hepatitis B surface antigen	Type 1 diabetes	Inverse variance weighted	10	0.0451274	0.0846826	0.594103	MR Egger	3.19673	8	0.921412	0.00627603	0.0454357	0.893551	0.999514
HBsAg	T1D	Hepatitis B surface antigen	Type 1 diabetes	MR Egger	10	0.0247603	0.170036	0.887826	MR Egger	3.19673	8	0.921412	0.00627603	0.0454357	0.893551		0.980856
HBsAg	T1D	Hepatitis B surface antigen	Type 1 diabetes	Simple mode	10	0.0222747	0.150896	0.8859	MR Egger	3.19673	8	0.921412	0.00627603	0.0454357	0.893551
HBsAg	T1D	Hepatitis B surface antigen	Type 1 diabetes	Weighted median	10	0.0505498	0.10978	0.645183	MR Egger	3.19673	8	0.921412	0.00627603	0.0454357	0.893551
HBsAg	T1D	Hepatitis B surface antigen	Type 1 diabetes	Weighted mode	10	0.0715011	0.127254	0.587919	MR Egger	3.19673	8	0.921412	0.00627603	0.0454357	0.893551
HBsAg	T2D	Hepatitis B surface antigen	Type 2 diabetes	Inverse variance weighted	10	0.0234223	0.0182929	0.200405	MR Egger	7.2488	8	0.510042	-0.00598743	0.00980816	0.558501	0.999514
HBsAg	T2D	Hepatitis B surface antigen	Type 2 diabetes	MR Egger	10	0.0428392	0.0366926	0.276619	MR Egger	7.2488	8	0.510042	-0.00598743	0.00980816	0.558501		0.980856
HBsAg	T2D	Hepatitis B surface antigen	Type 2 diabetes	Simple mode	10	0.0242622	0.0354332	0.510761	MR Egger	7.2488	8	0.510042	-0.00598743	0.00980816	0.558501
HBsAg	T2D	Hepatitis B surface antigen	Type 2 diabetes	Weighted median	10	0.0308138	0.0242989	0.204756	MR Egger	7.2488	8	0.510042	-0.00598743	0.00980816	0.558501
HBsAg	T2D	Hepatitis B surface antigen	Type 2 diabetes	Weighted mode	10	0.0369427	0.0249625	0.173024	MR Egger	7.2488	8	0.510042	-0.00598743	0.00980816	0.558501
HBsAg	UAP	Hepatitis B surface antigen	Unstable angina pectoris	Inverse variance weighted	10	-0.0780191	0.0469588	0.0966258	Inverse variance weighted	8.46543	9	0.488005	0.0468872	0.0251694	0.0994918	0.999514
HBsAg	UAP	Hepatitis B surface antigen	Unstable angina pectoris	MR Egger	10	-0.229974	0.0941219	0.0403519	Inverse variance weighted	8.46543	9	0.488005	0.0468872	0.0251694	0.0994918		0.980856
HBsAg	UAP	Hepatitis B surface antigen	Unstable angina pectoris	Simple mode	10	-0.0456875	0.116545	0.704167	Inverse variance weighted	8.46543	9	0.488005	0.0468872	0.0251694	0.0994918
HBsAg	UAP	Hepatitis B surface antigen	Unstable angina pectoris	Weighted median	10	-0.0570206	0.0664467	0.390815	Inverse variance weighted	8.46543	9	0.488005	0.0468872	0.0251694	0.0994918
HBsAg	UAP	Hepatitis B surface antigen	Unstable angina pectoris	Weighted mode	10	-0.0615539	0.079279	0.457419	Inverse variance weighted	8.46543	9	0.488005	0.0468872	0.0251694	0.0994918
HBsAg	UF	Hepatitis B surface antigen	Uterine fibroid	Inverse variance weighted	10	-0.0323486	0.0184214	0.0790819	MR Egger	8.92015	8	0.349077	0.00464034	0.010352	0.665859	0.999514
HBsAg	UF	Hepatitis B surface antigen	Uterine fibroid	MR Egger	10	-0.0473775	0.0386846	0.25552	MR Egger	8.92015	8	0.349077	0.00464034	0.010352	0.665859		0.980856
HBsAg	UF	Hepatitis B surface antigen	Uterine fibroid	Simple mode	10	-0.0296438	0.0396872	0.474162	MR Egger	8.92015	8	0.349077	0.00464034	0.010352	0.665859
HBsAg	UF	Hepatitis B surface antigen	Uterine fibroid	Weighted median	10	-0.0527305	0.0247287	0.0329771	MR Egger	8.92015	8	0.349077	0.00464034	0.010352	0.665859
HBsAg	UF	Hepatitis B surface antigen	Uterine fibroid	Weighted mode	10	-0.0410333	0.0278631	0.174927	MR Egger	8.92015	8	0.349077	0.00464034	0.010352	0.665859
HBsAg	Urolithiasis	Hepatitis B surface antigen	Urolithiasis	Inverse variance weighted	9	-0.0099976	0.0442436	0.821227	MR Egger	11.8228	7	0.106537	-0.00340876	0.0277091	0.905549	0.999514
HBsAg	Urolithiasis	Hepatitis B surface antigen	Urolithiasis	MR Egger	9	0.000407208	0.0968804	0.996764	MR Egger	11.8228	7	0.106537	-0.00340876	0.0277091	0.905549		0.980629
HBsAg	Urolithiasis	Hepatitis B surface antigen	Urolithiasis	Simple mode	9	-0.0384587	0.0747347	0.620742	MR Egger	11.8228	7	0.106537	-0.00340876	0.0277091	0.905549
HBsAg	Urolithiasis	Hepatitis B surface antigen	Urolithiasis	Weighted median	9	-0.01017	0.05049	0.840366	MR Egger	11.8228	7	0.106537	-0.00340876	0.0277091	0.905549
HBsAg	Urolithiasis	Hepatitis B surface antigen	Urolithiasis	Weighted mode	9	-0.0426086	0.0569395	0.475692	MR Egger	11.8228	7	0.106537	-0.00340876	0.0277091	0.905549
HBsAg	Urticaria	Hepatitis B surface antigen	Urticaria	Inverse variance weighted	9	0.0149555	0.0271987	0.582414	Inverse variance weighted	4.87559	8	0.770787	-0.0165716	0.0159444	0.333211	0.999514
HBsAg	Urticaria	Hepatitis B surface antigen	Urticaria	MR Egger	9	0.0653406	0.055587	0.278236	Inverse variance weighted	4.87559	8	0.770787	-0.0165716	0.0159444	0.333211		0.980629
HBsAg	Urticaria	Hepatitis B surface antigen	Urticaria	Simple mode	9	0.0135055	0.0513523	0.799199	Inverse variance weighted	4.87559	8	0.770787	-0.0165716	0.0159444	0.333211
HBsAg	Urticaria	Hepatitis B surface antigen	Urticaria	Weighted median	9	0.0350442	0.0350337	0.317166	Inverse variance weighted	4.87559	8	0.770787	-0.0165716	0.0159444	0.333211
HBsAg	Urticaria	Hepatitis B surface antigen	Urticaria	Weighted mode	9	0.0386065	0.0390286	0.351543	Inverse variance weighted	4.87559	8	0.770787	-0.0165716	0.0159444	0.333211
HBsAg	Ventricular_Arrhythmia	Hepatitis B surface antigen	Ventricular arrhythmia	Inverse variance weighted	10	0.023713	0.072752	0.744467	Inverse variance weighted	8.2305	9	0.511095	0.0714851	0.0390179	0.104299	0.999514
HBsAg	Ventricular_Arrhythmia	Hepatitis B surface antigen	Ventricular arrhythmia	MR Egger	10	-0.207726	0.145776	0.191988	Inverse variance weighted	8.2305	9	0.511095	0.0714851	0.0390179	0.104299		0.980856
HBsAg	Ventricular_Arrhythmia	Hepatitis B surface antigen	Ventricular arrhythmia	Simple mode	10	-0.0533675	0.128243	0.687052	Inverse variance weighted	8.2305	9	0.511095	0.0714851	0.0390179	0.104299
HBsAg	Ventricular_Arrhythmia	Hepatitis B surface antigen	Ventricular arrhythmia	Weighted median	10	-0.0230158	0.0983379	0.814948	Inverse variance weighted	8.2305	9	0.511095	0.0714851	0.0390179	0.104299
HBsAg	Ventricular_Arrhythmia	Hepatitis B surface antigen	Ventricular arrhythmia	Weighted mode	10	-0.0330803	0.0982527	0.744072	Inverse variance weighted	8.2305	9	0.511095	0.0714851	0.0390179	0.104299
HBsAg	Zoster	Hepatitis B surface antigen	Zoster infection	Inverse variance weighted	10	-0.0403078	0.0604623	0.504989	Inverse variance weighted	11.2447	9	0.259311	-0.0418093	0.0310466	0.214993	0.999514
HBsAg	Zoster	Hepatitis B surface antigen	Zoster infection	MR Egger	10	0.0949393	0.115927	0.436525	Inverse variance weighted	11.2447	9	0.259311	-0.0418093	0.0310466	0.214993		0.980856
HBsAg	Zoster	Hepatitis B surface antigen	Zoster infection	Simple mode	10	-0.0649002	0.110902	0.572788	Inverse variance weighted	11.2447	9	0.259311	-0.0418093	0.0310466	0.214993
HBsAg	Zoster	Hepatitis B surface antigen	Zoster infection	Weighted median	10	-0.0410634	0.0773986	0.595735	Inverse variance weighted	11.2447	9	0.259311	-0.0418093	0.0310466	0.214993
HBsAg	Zoster	Hepatitis B surface antigen	Zoster infection	Weighted mode	10	-0.0184588	0.0863755	0.835541	Inverse variance weighted	11.2447	9	0.259311	-0.0418093	0.0310466	0.214993
HBV	AD	Chronic hepatitis B infection	Atopic dermatitis	Inverse variance weighted	3	0.0797915	0.0710798	0.261623	MR Egger	0.679664	1	0.409702	0.0483496	0.0579178	0.557166	0.999514		0
HBV	AD	Chronic hepatitis B infection	Atopic dermatitis	MR Egger	3	-0.0149431	0.133905	0.929249	MR Egger	0.679664	1	0.409702	0.0483496	0.0579178	0.557166		0.979987
HBV	AD	Chronic hepatitis B infection	Atopic dermatitis	Simple mode	3	0.0314848	0.10302	0.78877	MR Egger	0.679664	1	0.409702	0.0483496	0.0579178	0.557166
HBV	AD	Chronic hepatitis B infection	Atopic dermatitis	Weighted median	3	0.0689382	0.0782858	0.378536	MR Egger	0.679664	1	0.409702	0.0483496	0.0579178	0.557166
HBV	AD	Chronic hepatitis B infection	Atopic dermatitis	Weighted mode	3	0.0671425	0.082478	0.501118	MR Egger	0.679664	1	0.409702	0.0483496	0.0579178	0.557166
HBV	Allergic_Conjunctivitis	Chronic hepatitis B infection	Allergic conjunctivitis	Inverse variance weighted	3	0.0575363	0.0615835	0.350158	MR Egger	0.0606365	1	0.805493	-0.0213425	0.0498895	0.742656	0.999514		0
HBV	Allergic_Conjunctivitis	Chronic hepatitis B infection	Allergic conjunctivitis	MR Egger	3	0.0994492	0.115722	0.548053	MR Egger	0.0606365	1	0.805493	-0.0213425	0.0498895	0.742656		0.979987
HBV	Allergic_Conjunctivitis	Chronic hepatitis B infection	Allergic conjunctivitis	Simple mode	3	0.0750283	0.100301	0.532438	MR Egger	0.0606365	1	0.805493	-0.0213425	0.0498895	0.742656
HBV	Allergic_Conjunctivitis	Chronic hepatitis B infection	Allergic conjunctivitis	Weighted median	3	0.063912	0.0694665	0.357551	MR Egger	0.0606365	1	0.805493	-0.0213425	0.0498895	0.742656
HBV	Allergic_Conjunctivitis	Chronic hepatitis B infection	Allergic conjunctivitis	Weighted mode	3	0.0653671	0.0680495	0.438124	MR Egger	0.0606365	1	0.805493	-0.0213425	0.0498895	0.742656
HBV	Allergic_Rhinitis	Chronic hepatitis B infection	Allergic rhinitis	Inverse variance weighted	3	-0.0147331	0.0482244	0.759977	MR Egger	0.0431836	1	0.83538	-0.0170022	0.0389975	0.738262	0.999514		0
HBV	Allergic_Rhinitis	Chronic hepatitis B infection	Allergic rhinitis	MR Egger	3	0.0186821	0.0905527	0.870475	MR Egger	0.0431836	1	0.83538	-0.0170022	0.0389975	0.738262		0.979987
HBV	Allergic_Rhinitis	Chronic hepatitis B infection	Allergic rhinitis	Simple mode	3	-0.0588731	0.0748971	0.514178	MR Egger	0.0431836	1	0.83538	-0.0170022	0.0389975	0.738262
HBV	Allergic_Rhinitis	Chronic hepatitis B infection	Allergic rhinitis	Weighted median	3	-0.0134758	0.0516387	0.794121	MR Egger	0.0431836	1	0.83538	-0.0170022	0.0389975	0.738262
HBV	Allergic_Rhinitis	Chronic hepatitis B infection	Allergic rhinitis	Weighted mode	3	-0.00571362	0.0502921	0.919925	MR Egger	0.0431836	1	0.83538	-0.0170022	0.0389975	0.738262
HBV	Angina	Chronic hepatitis B infection	Angina pectoris	Inverse variance weighted	3	0.0172319	0.078798	0.826896	MR Egger	5.33983	1	0.0208435	-0.00458844	0.0894368	0.967368	0.999514		0
HBV	Angina	Chronic hepatitis B infection	Angina pectoris	MR Egger	3	0.0262804	0.208548	0.920197	MR Egger	5.33983	1	0.0208435	-0.00458844	0.0894368	0.967368		0.979987
HBV	Angina	Chronic hepatitis B infection	Angina pectoris	Simple mode	3	0.0763237	0.0819074	0.449796	MR Egger	5.33983	1	0.0208435	-0.00458844	0.0894368	0.967368
HBV	Angina	Chronic hepatitis B infection	Angina pectoris	Weighted median	3	0.0425664	0.0547778	0.437115	MR Egger	5.33983	1	0.0208435	-0.00458844	0.0894368	0.967368
HBV	Angina	Chronic hepatitis B infection	Angina pectoris	Weighted mode	3	0.0568307	0.0548944	0.409311	MR Egger	5.33983	1	0.0208435	-0.00458844	0.0894368	0.967368
HBV	Asthma	Chronic hepatitis B infection	Asthma	Inverse variance weighted	3	0.014432	0.0404393	0.721181	MR Egger	1.29997	1	0.254219	-0.0166116	0.0373439	0.733546	0.999514		0
HBV	Asthma	Chronic hepatitis B infection	Asthma	MR Egger	3	0.0470081	0.0865386	0.683212	MR Egger	1.29997	1	0.254219	-0.0166116	0.0373439	0.733546		0.979987
HBV	Asthma	Chronic hepatitis B infection	Asthma	Simple mode	3	0.00570774	0.0819733	0.950824	MR Egger	1.29997	1	0.254219	-0.0166116	0.0373439	0.733546
HBV	Asthma	Chronic hepatitis B infection	Asthma	Weighted median	3	0.0255037	0.0445218	0.566755	MR Egger	1.29997	1	0.254219	-0.0166116	0.0373439	0.733546
HBV	Asthma	Chronic hepatitis B infection	Asthma	Weighted mode	3	0.0328797	0.0466173	0.553695	MR Egger	1.29997	1	0.254219	-0.0166116	0.0373439	0.733546
HBV	ATC_A02B	Chronic hepatitis B infection	Drugs for peptic ulcer and gastro-esophageal reflux disease	Inverse variance weighted	3	-0.0234362	0.0247106	0.342911	Inverse variance weighted	2.05897	2	0.357191	0.0232115	0.019645	0.447143	0.999514		0
HBV	ATC_A02B	Chronic hepatitis B infection	Drugs for peptic ulcer and gastro-esophageal reflux disease	MR Egger	3	-0.0690872	0.0456718	0.371863	Inverse variance weighted	2.05897	2	0.357191	0.0232115	0.019645	0.447143		0.979987
HBV	ATC_A02B	Chronic hepatitis B infection	Drugs for peptic ulcer and gastro-esophageal reflux disease	Simple mode	3	-0.0464105	0.0387984	0.354198	Inverse variance weighted	2.05897	2	0.357191	0.0232115	0.019645	0.447143
HBV	ATC_A02B	Chronic hepatitis B infection	Drugs for peptic ulcer and gastro-esophageal reflux disease	Weighted median	3	-0.0298601	0.0261156	0.25288	Inverse variance weighted	2.05897	2	0.357191	0.0232115	0.019645	0.447143
HBV	ATC_A02B	Chronic hepatitis B infection	Drugs for peptic ulcer and gastro-esophageal reflux disease	Weighted mode	3	-0.0317725	0.0278954	0.372751	Inverse variance weighted	2.05897	2	0.357191	0.0232115	0.019645	0.447143
HBV	ATC_A10	Chronic hepatitis B infection	Drugs used in diabetes	Inverse variance weighted	3	-0.0780946	0.0432517	0.0709832	Inverse variance weighted	3.30892	2	0.191195	0.0382142	0.0314232	0.438113	0.999514		0
HBV	ATC_A10	Chronic hepatitis B infection	Drugs used in diabetes	MR Egger	3	-0.153141	0.0729207	0.282914	Inverse variance weighted	3.30892	2	0.191195	0.0382142	0.0314232	0.438113		0.979987
HBV	ATC_A10	Chronic hepatitis B infection	Drugs used in diabetes	Simple mode	3	0.0476559	0.0960994	0.669098	Inverse variance weighted	3.30892	2	0.191195	0.0382142	0.0314232	0.438113
HBV	ATC_A10	Chronic hepatitis B infection	Drugs used in diabetes	Weighted median	3	-0.0675877	0.0388181	0.0816592	Inverse variance weighted	3.30892	2	0.191195	0.0382142	0.0314232	0.438113
HBV	ATC_A10	Chronic hepatitis B infection	Drugs used in diabetes	Weighted mode	3	-0.107952	0.0387391	0.108264	Inverse variance weighted	3.30892	2	0.191195	0.0382142	0.0314232	0.438113
HBV	ATC_B01A	Chronic hepatitis B infection	Antithrombotic agents	Inverse variance weighted	3	0.00309745	0.0307264	0.919703	MR Egger	1.70211	1	0.192012	-0.0207015	0.0282362	0.597254	0.999514		0
HBV	ATC_B01A	Chronic hepatitis B infection	Antithrombotic agents	MR Egger	3	0.0438442	0.0657034	0.625385	MR Egger	1.70211	1	0.192012	-0.0207015	0.0282362	0.597254		0.979987
HBV	ATC_B01A	Chronic hepatitis B infection	Antithrombotic agents	Simple mode	3	-0.0659352	0.0654338	0.419711	MR Egger	1.70211	1	0.192012	-0.0207015	0.0282362	0.597254
HBV	ATC_B01A	Chronic hepatitis B infection	Antithrombotic agents	Weighted median	3	0.00736725	0.0291805	0.800676	MR Egger	1.70211	1	0.192012	-0.0207015	0.0282362	0.597254
HBV	ATC_B01A	Chronic hepatitis B infection	Antithrombotic agents	Weighted mode	3	0.0214695	0.0305943	0.555504	MR Egger	1.70211	1	0.192012	-0.0207015	0.0282362	0.597254
HBV	ATC_C01D	Chronic hepatitis B infection	Vasodilators used in cardiac diseases	Inverse variance weighted	3	0.0266351	0.0445367	0.549807	Inverse variance weighted	0.797076	2	0.671301	-0.0317643	0.0358471	0.538396	0.999514		0
HBV	ATC_C01D	Chronic hepatitis B infection	Vasodilators used in cardiac diseases	MR Egger	3	0.0892322	0.0835102	0.47892	Inverse variance weighted	0.797076	2	0.671301	-0.0317643	0.0358471	0.538396		0.979987
HBV	ATC_C01D	Chronic hepatitis B infection	Vasodilators used in cardiac diseases	Simple mode	3	0.0143087	0.0721516	0.861129	Inverse variance weighted	0.797076	2	0.671301	-0.0317643	0.0358471	0.538396
HBV	ATC_C01D	Chronic hepatitis B infection	Vasodilators used in cardiac diseases	Weighted median	3	0.033271	0.0480458	0.488633	Inverse variance weighted	0.797076	2	0.671301	-0.0317643	0.0358471	0.538396
HBV	ATC_C01D	Chronic hepatitis B infection	Vasodilators used in cardiac diseases	Weighted mode	3	0.0385516	0.0481823	0.507578	Inverse variance weighted	0.797076	2	0.671301	-0.0317643	0.0358471	0.538396
HBV	ATC_C02	Chronic hepatitis B infection	Antihypertensives	Inverse variance weighted	3	-0.031352	0.0643025	0.625854	MR Egger	0.28501	1	0.593436	-0.0138694	0.0518445	0.833588	0.999514		0
HBV	ATC_C02	Chronic hepatitis B infection	Antihypertensives	MR Egger	3	-0.00404167	0.120651	0.978682	MR Egger	0.28501	1	0.593436	-0.0138694	0.0518445	0.833588		0.979987
HBV	ATC_C02	Chronic hepatitis B infection	Antihypertensives	Simple mode	3	-0.0452309	0.0986493	0.691594	MR Egger	0.28501	1	0.593436	-0.0138694	0.0518445	0.833588
HBV	ATC_C02	Chronic hepatitis B infection	Antihypertensives	Weighted median	3	-0.0238067	0.0681911	0.727001	MR Egger	0.28501	1	0.593436	-0.0138694	0.0518445	0.833588
HBV	ATC_C02	Chronic hepatitis B infection	Antihypertensives	Weighted mode	3	-0.0175034	0.0684129	0.821977	MR Egger	0.28501	1	0.593436	-0.0138694	0.0518445	0.833588
HBV	ATC_C03	Chronic hepatitis B infection	Diuretics	Inverse variance weighted	3	-0.0259461	0.0357263	0.467687	MR Egger	1.16417	1	0.280603	-0.0200128	0.0310304	0.635337	0.999514		0
HBV	ATC_C03	Chronic hepatitis B infection	Diuretics	MR Egger	3	0.0134615	0.0722456	0.882723	MR Egger	1.16417	1	0.280603	-0.0200128	0.0310304	0.635337		0.979987
HBV	ATC_C03	Chronic hepatitis B infection	Diuretics	Simple mode	3	-0.0799353	0.0765037	0.405768	MR Egger	1.16417	1	0.280603	-0.0200128	0.0310304	0.635337
HBV	ATC_C03	Chronic hepatitis B infection	Diuretics	Weighted median	3	-0.0195245	0.0391275	0.617781	MR Egger	1.16417	1	0.280603	-0.0200128	0.0310304	0.635337
HBV	ATC_C03	Chronic hepatitis B infection	Diuretics	Weighted mode	3	-0.0072475	0.0399076	0.87263	MR Egger	1.16417	1	0.280603	-0.0200128	0.0310304	0.635337
HBV	ATC_C07	Chronic hepatitis B infection	Beta blocking agents	Inverse variance weighted	3	0.0334649	0.0394229	0.395954	Inverse variance weighted	1.79118	2	0.408366	-0.0373636	0.0317801	0.448703	0.999514		0
HBV	ATC_C07	Chronic hepatitis B infection	Beta blocking agents	MR Egger	3	0.107034	0.0739583	0.384929	Inverse variance weighted	1.79118	2	0.408366	-0.0373636	0.0317801	0.448703		0.979987
HBV	ATC_C07	Chronic hepatitis B infection	Beta blocking agents	Simple mode	3	-0.0746276	0.0912876	0.499539	Inverse variance weighted	1.79118	2	0.408366	-0.0373636	0.0317801	0.448703
HBV	ATC_C07	Chronic hepatitis B infection	Beta blocking agents	Weighted median	3	0.0343469	0.0429677	0.424079	Inverse variance weighted	1.79118	2	0.408366	-0.0373636	0.0317801	0.448703
HBV	ATC_C07	Chronic hepatitis B infection	Beta blocking agents	Weighted mode	3	0.0573267	0.0444845	0.326457	Inverse variance weighted	1.79118	2	0.408366	-0.0373636	0.0317801	0.448703
HBV	ATC_C08	Chronic hepatitis B infection	Calcium channel blockers	Inverse variance weighted	3	0.0189134	0.026861	0.481357	MR Egger	0.787793	1	0.374768	0.0193994	0.0216379	0.534691	0.999514		0
HBV	ATC_C08	Chronic hepatitis B infection	Calcium channel blockers	MR Egger	3	-0.019273	0.0503551	0.76729	MR Egger	0.787793	1	0.374768	0.0193994	0.0216379	0.534691		0.979987
HBV	ATC_C08	Chronic hepatitis B infection	Calcium channel blockers	Simple mode	3	-0.00107497	0.0404299	0.981202	MR Egger	0.787793	1	0.374768	0.0193994	0.0216379	0.534691
HBV	ATC_C08	Chronic hepatitis B infection	Calcium channel blockers	Weighted median	3	0.0146361	0.0288352	0.61175	MR Egger	0.787793	1	0.374768	0.0193994	0.0216379	0.534691
HBV	ATC_C08	Chronic hepatitis B infection	Calcium channel blockers	Weighted mode	3	0.0144403	0.0320561	0.696494	MR Egger	0.787793	1	0.374768	0.0193994	0.0216379	0.534691
HBV	ATC_C09	Chronic hepatitis B infection	Agents acting on the renin-angiotensin system	Inverse variance weighted	3	-0.00215312	0.0278096	0.938287	MR Egger	1.62252	1	0.202741	-0.00406932	0.0285548	0.909883	0.999514		0
HBV	ATC_C09	Chronic hepatitis B infection	Agents acting on the renin-angiotensin system	MR Egger	3	0.00585278	0.0664138	0.944042	MR Egger	1.62252	1	0.202741	-0.00406932	0.0285548	0.909883		0.979987
HBV	ATC_C09	Chronic hepatitis B infection	Agents acting on the renin-angiotensin system	Simple mode	3	-0.0298571	0.0466126	0.587419	MR Egger	1.62252	1	0.202741	-0.00406932	0.0285548	0.909883
HBV	ATC_C09	Chronic hepatitis B infection	Agents acting on the renin-angiotensin system	Weighted median	3	-0.0069746	0.0303928	0.818495	MR Egger	1.62252	1	0.202741	-0.00406932	0.0285548	0.909883
HBV	ATC_C09	Chronic hepatitis B infection	Agents acting on the renin-angiotensin system	Weighted mode	3	-0.0134684	0.0318515	0.713533	MR Egger	1.62252	1	0.202741	-0.00406932	0.0285548	0.909883
HBV	ATC_C10AA	Chronic hepatitis B infection	HMG CoA reductase inhibitors	Inverse variance weighted	3	-0.00486612	0.0592999	0.934599	MR Egger	7.52293	1	0.00609185	-0.023518	0.0633994	0.773862	0.999514		0
HBV	ATC_C10AA	Chronic hepatitis B infection	HMG CoA reductase inhibitors	MR Egger	3	0.0414228	0.14749	0.825695	MR Egger	7.52293	1	0.00609185	-0.023518	0.0633994	0.773862		0.979987
HBV	ATC_C10AA	Chronic hepatitis B infection	HMG CoA reductase inhibitors	Simple mode	3	-0.00120631	0.0813994	0.989522	MR Egger	7.52293	1	0.00609185	-0.023518	0.0633994	0.773862
HBV	ATC_C10AA	Chronic hepatitis B infection	HMG CoA reductase inhibitors	Weighted median	3	0.0180201	0.0322654	0.576506	MR Egger	7.52293	1	0.00609185	-0.023518	0.0633994	0.773862
HBV	ATC_C10AA	Chronic hepatitis B infection	HMG CoA reductase inhibitors	Weighted mode	3	0.0261573	0.0325558	0.506023	MR Egger	7.52293	1	0.00609185	-0.023518	0.0633994	0.773862
HBV	ATC_H03A	Chronic hepatitis B infection	Thyroid preparations	Inverse variance weighted	3	0.125306	0.125049	0.316318	MR Egger	6.5105	1	0.0107239	0.0117446	0.14252	0.947657	0.999514		0
HBV	ATC_H03A	Chronic hepatitis B infection	Thyroid preparations	MR Egger	3	0.102247	0.330695	0.809099	MR Egger	6.5105	1	0.0107239	0.0117446	0.14252	0.947657		0.979987
HBV	ATC_H03A	Chronic hepatitis B infection	Thyroid preparations	Simple mode	3	0.0413109	0.130223	0.781123	MR Egger	6.5105	1	0.0107239	0.0117446	0.14252	0.947657
HBV	ATC_H03A	Chronic hepatitis B infection	Thyroid preparations	Weighted median	3	0.0755992	0.0811211	0.351373	MR Egger	6.5105	1	0.0107239	0.0117446	0.14252	0.947657
HBV	ATC_H03A	Chronic hepatitis B infection	Thyroid preparations	Weighted mode	3	0.0628515	0.0774557	0.502323	MR Egger	6.5105	1	0.0107239	0.0117446	0.14252	0.947657
HBV	ATC_L04	Chronic hepatitis B infection	Immunosuppressants	Inverse variance weighted	3	-0.130926	0.0653757	0.0452123	Inverse variance weighted	1.36213	2	0.506079	0.0597339	0.053124	0.462757	0.944741		0
HBV	ATC_L04	Chronic hepatitis B infection	Immunosuppressants	MR Egger	3	-0.248119	0.123032	0.293054	Inverse variance weighted	1.36213	2	0.506079	0.0597339	0.053124	0.462757		0.979987
HBV	ATC_L04	Chronic hepatitis B infection	Immunosuppressants	Simple mode	3	-0.153445	0.110891	0.300635	Inverse variance weighted	1.36213	2	0.506079	0.0597339	0.053124	0.462757
HBV	ATC_L04	Chronic hepatitis B infection	Immunosuppressants	Weighted median	3	-0.152383	0.0765669	0.0465691	Inverse variance weighted	1.36213	2	0.506079	0.0597339	0.053124	0.462757
HBV	ATC_L04	Chronic hepatitis B infection	Immunosuppressants	Weighted mode	3	-0.15225	0.0751809	0.180129	Inverse variance weighted	1.36213	2	0.506079	0.0597339	0.053124	0.462757
HBV	ATC_M01A	Chronic hepatitis B infection	Anti-inflammatory and antirheumatic products, non-steroids	Inverse variance weighted	3	-0.0226751	0.0516569	0.660694	MR Egger	7.11835	1	0.0076299	0.00306463	0.0588499	0.966878	0.999514		0
HBV	ATC_M01A	Chronic hepatitis B infection	Anti-inflammatory and antirheumatic products, non-steroids	MR Egger	3	-0.0286994	0.136766	0.868321	MR Egger	7.11835	1	0.0076299	0.00306463	0.0588499	0.966878		0.979987
HBV	ATC_M01A	Chronic hepatitis B infection	Anti-inflammatory and antirheumatic products, non-steroids	Simple mode	3	0.0264586	0.0495696	0.646884	MR Egger	7.11835	1	0.0076299	0.00306463	0.0588499	0.966878
HBV	ATC_M01A	Chronic hepatitis B infection	Anti-inflammatory and antirheumatic products, non-steroids	Weighted median	3	-0.0064972	0.0300696	0.828932	MR Egger	7.11835	1	0.0076299	0.00306463	0.0588499	0.966878
HBV	ATC_M01A	Chronic hepatitis B infection	Anti-inflammatory and antirheumatic products, non-steroids	Weighted mode	3	0.00127943	0.0298105	0.969666	MR Egger	7.11835	1	0.0076299	0.00306463	0.0588499	0.966878
HBV	ATC_M05B	Chronic hepatitis B infection	Drugs affecting bone structure and mineralization	Inverse variance weighted	3	0.0138896	0.0452474	0.758865	MR Egger	0.320405	1	0.571364	-0.0211172	0.0364707	0.665871	0.999514		0
HBV	ATC_M05B	Chronic hepatitis B infection	Drugs affecting bone structure and mineralization	MR Egger	3	0.0554155	0.0847983	0.631505	MR Egger	0.320405	1	0.571364	-0.0211172	0.0364707	0.665871		0.979987
HBV	ATC_M05B	Chronic hepatitis B infection	Drugs affecting bone structure and mineralization	Simple mode	3	-0.0595632	0.07694	0.519828	MR Egger	0.320405	1	0.571364	-0.0211172	0.0364707	0.665871
HBV	ATC_M05B	Chronic hepatitis B infection	Drugs affecting bone structure and mineralization	Weighted median	3	0.0135136	0.0514724	0.792904	MR Egger	0.320405	1	0.571364	-0.0211172	0.0364707	0.665871
HBV	ATC_M05B	Chronic hepatitis B infection	Drugs affecting bone structure and mineralization	Weighted mode	3	0.0317437	0.0498507	0.589432	MR Egger	0.320405	1	0.571364	-0.0211172	0.0364707	0.665871
HBV	ATC_N02A	Chronic hepatitis B infection	Opioids	Inverse variance weighted	3	0.0246888	0.0827753	0.765502	Inverse variance weighted	1.40445	2	0.495481	0.0785834	0.0669415	0.449179	0.999514		0
HBV	ATC_N02A	Chronic hepatitis B infection	Opioids	MR Egger	3	-0.129423	0.155198	0.557495	Inverse variance weighted	1.40445	2	0.495481	0.0785834	0.0669415	0.449179		0.979987
HBV	ATC_N02A	Chronic hepatitis B infection	Opioids	Simple mode	3	0.0629986	0.164524	0.73865	Inverse variance weighted	1.40445	2	0.495481	0.0785834	0.0669415	0.449179
HBV	ATC_N02A	Chronic hepatitis B infection	Opioids	Weighted median	3	0.00818712	0.0910486	0.928351	Inverse variance weighted	1.40445	2	0.495481	0.0785834	0.0669415	0.449179
HBV	ATC_N02A	Chronic hepatitis B infection	Opioids	Weighted mode	3	-0.00317534	0.0944454	0.976233	Inverse variance weighted	1.40445	2	0.495481	0.0785834	0.0669415	0.449179
HBV	ATC_N02BA	Chronic hepatitis B infection	Salicylic acid and derivatives	Inverse variance weighted	3	0.00140944	0.0297817	0.962254	MR Egger	0.824269	1	0.363935	-0.0190231	0.0239801	0.573061	0.999514		0
HBV	ATC_N02BA	Chronic hepatitis B infection	Salicylic acid and derivatives	MR Egger	3	0.0388561	0.0558141	0.612839	MR Egger	0.824269	1	0.363935	-0.0190231	0.0239801	0.573061		0.979987
HBV	ATC_N02BA	Chronic hepatitis B infection	Salicylic acid and derivatives	Simple mode	3	-0.0670612	0.0583571	0.369373	MR Egger	0.824269	1	0.363935	-0.0190231	0.0239801	0.573061
HBV	ATC_N02BA	Chronic hepatitis B infection	Salicylic acid and derivatives	Weighted median	3	0.00297825	0.031716	0.925186	MR Egger	0.824269	1	0.363935	-0.0190231	0.0239801	0.573061
HBV	ATC_N02BA	Chronic hepatitis B infection	Salicylic acid and derivatives	Weighted mode	3	0.0185621	0.0320196	0.620712	MR Egger	0.824269	1	0.363935	-0.0190231	0.0239801	0.573061
HBV	ATC_N02BE	Chronic hepatitis B infection	Anilides	Inverse variance weighted	3	0.00752095	0.096073	0.937602	Inverse variance weighted	4.06189	2	0.131212	-0.0873937	0.0661773	0.412602	0.999514		0
HBV	ATC_N02BE	Chronic hepatitis B infection	Anilides	MR Egger	3	0.178633	0.15335	0.45161	Inverse variance weighted	4.06189	2	0.131212	-0.0873937	0.0661773	0.412602		0.979987
HBV	ATC_N02BE	Chronic hepatitis B infection	Anilides	Simple mode	3	-0.280716	0.22627	0.340536	Inverse variance weighted	4.06189	2	0.131212	-0.0873937	0.0661773	0.412602
HBV	ATC_N02BE	Chronic hepatitis B infection	Anilides	Weighted median	3	0.00477815	0.0716759	0.94685	Inverse variance weighted	4.06189	2	0.131212	-0.0873937	0.0661773	0.412602
HBV	ATC_N02BE	Chronic hepatitis B infection	Anilides	Weighted mode	3	0.0715826	0.0703804	0.416131	Inverse variance weighted	4.06189	2	0.131212	-0.0873937	0.0661773	0.412602
HBV	ATC_N06A	Chronic hepatitis B infection	Antidepressants	Inverse variance weighted	3	-0.194555	0.0741408	0.00868723	MR Egger	0.17967	1	0.671657	-0.00948558	0.0600219	0.900217	0.50308		0
HBV	ATC_N06A	Chronic hepatitis B infection	Antidepressants	MR Egger	3	-0.175955	0.139098	0.42586	MR Egger	0.17967	1	0.671657	-0.00948558	0.0600219	0.900217		0.979987
HBV	ATC_N06A	Chronic hepatitis B infection	Antidepressants	Simple mode	3	-0.193557	0.118095	0.242885	MR Egger	0.17967	1	0.671657	-0.00948558	0.0600219	0.900217
HBV	ATC_N06A	Chronic hepatitis B infection	Antidepressants	Weighted median	3	-0.186522	0.0838882	0.0261851	MR Egger	0.17967	1	0.671657	-0.00948558	0.0600219	0.900217
HBV	ATC_N06A	Chronic hepatitis B infection	Antidepressants	Weighted mode	3	-0.182454	0.086121	0.168282	MR Egger	0.17967	1	0.671657	-0.00948558	0.0600219	0.900217
HBV	ATC_R03A	Chronic hepatitis B infection	Adrenergics, inhalants	Inverse variance weighted	3	-0.0999486	0.0644979	0.121228	MR Egger	0.701327	1	0.402338	0.0269029	0.0522571	0.697331	0.999514		0
HBV	ATC_R03A	Chronic hepatitis B infection	Adrenergics, inhalants	MR Egger	3	-0.152696	0.121069	0.426779	MR Egger	0.701327	1	0.402338	0.0269029	0.0522571	0.697331		0.979987
HBV	ATC_R03A	Chronic hepatitis B infection	Adrenergics, inhalants	Simple mode	3	-0.0418033	0.116299	0.753666	MR Egger	0.701327	1	0.402338	0.0269029	0.0522571	0.697331
HBV	ATC_R03A	Chronic hepatitis B infection	Adrenergics, inhalants	Weighted median	3	-0.10736	0.074402	0.149028	MR Egger	0.701327	1	0.402338	0.0269029	0.0522571	0.697331
HBV	ATC_R03A	Chronic hepatitis B infection	Adrenergics, inhalants	Weighted mode	3	-0.125073	0.0718274	0.223758	MR Egger	0.701327	1	0.402338	0.0269029	0.0522571	0.697331
HBV	ATC_R03BA	Chronic hepatitis B infection	Glucocorticoids	Inverse variance weighted	3	-0.0272515	0.0405816	0.501887	Inverse variance weighted	1.09419	2	0.578627	0.0293338	0.0328113	0.535587	0.999514		0
HBV	ATC_R03BA	Chronic hepatitis B infection	Glucocorticoids	MR Egger	3	-0.0848656	0.0761572	0.465604	Inverse variance weighted	1.09419	2	0.578627	0.0293338	0.0328113	0.535587		0.979987
HBV	ATC_R03BA	Chronic hepatitis B infection	Glucocorticoids	Simple mode	3	-0.0524313	0.0630834	0.493318	Inverse variance weighted	1.09419	2	0.578627	0.0293338	0.0328113	0.535587
HBV	ATC_R03BA	Chronic hepatitis B infection	Glucocorticoids	Weighted median	3	-0.0358323	0.0424413	0.398514	Inverse variance weighted	1.09419	2	0.578627	0.0293338	0.0328113	0.535587
HBV	ATC_R03BA	Chronic hepatitis B infection	Glucocorticoids	Weighted mode	3	-0.0373098	0.0462936	0.504873	Inverse variance weighted	1.09419	2	0.578627	0.0293338	0.0328113	0.535587
HBV	ATC_R06A	Chronic hepatitis B infection	Antihistamines for systemic use	Inverse variance weighted	3	0.0487523	0.0836578	0.560056	MR Egger	7.03292	1	0.00800249	0.0108949	0.0950291	0.92733	0.999514		0
HBV	ATC_R06A	Chronic hepatitis B infection	Antihistamines for systemic use	MR Egger	3	0.0273622	0.22051	0.921406	MR Egger	7.03292	1	0.00800249	0.0108949	0.0950291	0.92733		0.979987
HBV	ATC_R06A	Chronic hepatitis B infection	Antihistamines for systemic use	Simple mode	3	0.137449	0.0821828	0.236397	MR Egger	7.03292	1	0.00800249	0.0108949	0.0950291	0.92733
HBV	ATC_R06A	Chronic hepatitis B infection	Antihistamines for systemic use	Weighted median	3	0.067271	0.0510675	0.187739	MR Egger	7.03292	1	0.00800249	0.0108949	0.0950291	0.92733
HBV	ATC_R06A	Chronic hepatitis B infection	Antihistamines for systemic use	Weighted mode	3	0.0840329	0.0527282	0.25203	MR Egger	7.03292	1	0.00800249	0.0108949	0.0950291	0.92733
HBV	ATC_S01E	Chronic hepatitis B infection	Antiglaucoma preparations and miotics	Inverse variance weighted	3	0.0292629	0.060877	0.630738	MR Egger	0.41124	1	0.521341	-0.00325381	0.0490199	0.957805	0.999514		0
HBV	ATC_S01E	Chronic hepatitis B infection	Antiglaucoma preparations and miotics	MR Egger	3	0.035672	0.114145	0.807169	MR Egger	0.41124	1	0.521341	-0.00325381	0.0490199	0.957805		0.979987
HBV	ATC_S01E	Chronic hepatitis B infection	Antiglaucoma preparations and miotics	Simple mode	3	0.000282056	0.0877493	0.997727	MR Egger	0.41124	1	0.521341	-0.00325381	0.0490199	0.957805
HBV	ATC_S01E	Chronic hepatitis B infection	Antiglaucoma preparations and miotics	Weighted median	3	0.0236719	0.0694019	0.73304	MR Egger	0.41124	1	0.521341	-0.00325381	0.0490199	0.957805
HBV	ATC_S01E	Chronic hepatitis B infection	Antiglaucoma preparations and miotics	Weighted mode	3	0.0166201	0.0697274	0.833799	MR Egger	0.41124	1	0.521341	-0.00325381	0.0490199	0.957805
HBV	Atrial_Flutter	Chronic hepatitis B infection	Atrial flutter/fibrillation	Inverse variance weighted	3	0.200115	0.115281	0.0825841	MR Egger	3.06992	1	0.0797532	0.0501156	0.121573	0.751081	0.999514		0
HBV	Atrial_Flutter	Chronic hepatitis B infection	Atrial flutter/fibrillation	MR Egger	3	0.101405	0.282945	0.780921	MR Egger	3.06992	1	0.0797532	0.0501156	0.121573	0.751081		0.979987
HBV	Atrial_Flutter	Chronic hepatitis B infection	Atrial flutter/fibrillation	Simple mode	3	0.208323	0.197022	0.401196	MR Egger	3.06992	1	0.0797532	0.0501156	0.121573	0.751081
HBV	Atrial_Flutter	Chronic hepatitis B infection	Atrial flutter/fibrillation	Weighted median	3	0.159185	0.0967749	0.0999901	MR Egger	3.06992	1	0.0797532	0.0501156	0.121573	0.751081
HBV	Atrial_Flutter	Chronic hepatitis B infection	Atrial flutter/fibrillation	Weighted mode	3	0.138579	0.0934262	0.276239	MR Egger	3.06992	1	0.0797532	0.0501156	0.121573	0.751081
HBV	BrC	Chronic hepatitis B infection	Breast cancer	Inverse variance weighted	3	0.0459458	0.0617127	0.456568	Inverse variance weighted	4.52816	2	0.103926	-0.0615226	0.0346269	0.326358	0.999514		0
HBV	BrC	Chronic hepatitis B infection	Breast cancer	MR Egger	3	0.166891	0.0804126	0.285845	Inverse variance weighted	4.52816	2	0.103926	-0.0615226	0.0346269	0.326358		0.979987
HBV	BrC	Chronic hepatitis B infection	Breast cancer	Simple mode	3	-0.134355	0.129939	0.409789	Inverse variance weighted	4.52816	2	0.103926	-0.0615226	0.0346269	0.326358
HBV	BrC	Chronic hepatitis B infection	Breast cancer	Weighted median	3	0.0458373	0.0453979	0.31265	Inverse variance weighted	4.52816	2	0.103926	-0.0615226	0.0346269	0.326358
HBV	BrC	Chronic hepatitis B infection	Breast cancer	Weighted mode	3	0.0857861	0.0483044	0.217727	Inverse variance weighted	4.52816	2	0.103926	-0.0615226	0.0346269	0.326358
HBV	Cardiac_Valvular_Disease	Chronic hepatitis B infection	Cardiac valvular disease	Inverse variance weighted	3	0.125969	0.0996501	0.206189	Inverse variance weighted	0.524124	2	0.769463	-0.0582146	0.0805497	0.601597	0.999514		0
HBV	Cardiac_Valvular_Disease	Chronic hepatitis B infection	Cardiac valvular disease	MR Egger	3	0.240454	0.187145	0.421041	Inverse variance weighted	0.524124	2	0.769463	-0.0582146	0.0805497	0.601597		0.979987
HBV	Cardiac_Valvular_Disease	Chronic hepatitis B infection	Cardiac valvular disease	Simple mode	3	0.129478	0.157361	0.497109	Inverse variance weighted	0.524124	2	0.769463	-0.0582146	0.0805497	0.601597
HBV	Cardiac_Valvular_Disease	Chronic hepatitis B infection	Cardiac valvular disease	Weighted median	3	0.142034	0.109792	0.195781	Inverse variance weighted	0.524124	2	0.769463	-0.0582146	0.0805497	0.601597
HBV	Cardiac_Valvular_Disease	Chronic hepatitis B infection	Cardiac valvular disease	Weighted mode	3	0.147171	0.105054	0.296244	Inverse variance weighted	0.524124	2	0.769463	-0.0582146	0.0805497	0.601597
HBV	Cataract	Chronic hepatitis B infection	Cataract	Inverse variance weighted	3	0.0286028	0.0275527	0.299218	MR Egger	0.125096	1	0.723572	0.0101419	0.0221773	0.726943	0.999514		0
HBV	Cataract	Chronic hepatitis B infection	Cataract	MR Egger	3	0.0086179	0.0516616	0.894771	MR Egger	0.125096	1	0.723572	0.0101419	0.0221773	0.726943		0.979987
HBV	Cataract	Chronic hepatitis B infection	Cataract	Simple mode	3	0.0612509	0.0453758	0.309543	MR Egger	0.125096	1	0.723572	0.0101419	0.0221773	0.726943
HBV	Cataract	Chronic hepatitis B infection	Cataract	Weighted median	3	0.0290584	0.0297284	0.328342	MR Egger	0.125096	1	0.723572	0.0101419	0.0221773	0.726943
HBV	Cataract	Chronic hepatitis B infection	Cataract	Weighted mode	3	0.0207345	0.0317487	0.580747	MR Egger	0.125096	1	0.723572	0.0101419	0.0221773	0.726943
HBV	CeAn	Chronic hepatitis B infection	Cerebral aneurysm	Inverse variance weighted	3	0.0451223	0.0700246	0.519331	MR Egger	1.64251	1	0.199982	-0.0182548	0.0727361	0.843459	0.999514		0
HBV	CeAn	Chronic hepatitis B infection	Cerebral aneurysm	MR Egger	3	0.0808911	0.168423	0.714952	MR Egger	1.64251	1	0.199982	-0.0182548	0.0727361	0.843459		0.979987
HBV	CeAn	Chronic hepatitis B infection	Cerebral aneurysm	Simple mode	3	0.0649921	0.12534	0.655757	MR Egger	1.64251	1	0.199982	-0.0182548	0.0727361	0.843459
HBV	CeAn	Chronic hepatitis B infection	Cerebral aneurysm	Weighted median	3	0.073929	0.0750906	0.324854	MR Egger	1.64251	1	0.199982	-0.0182548	0.0727361	0.843459
HBV	CeAn	Chronic hepatitis B infection	Cerebral aneurysm	Weighted mode	3	0.0786322	0.0816856	0.437308	MR Egger	1.64251	1	0.199982	-0.0182548	0.0727361	0.843459
HBV	CeC	Chronic hepatitis B infection	Cervical cancer	Inverse variance weighted	3	-0.16553	0.134713	0.219163	Inverse variance weighted	3.78595	2	0.150623	-0.113065	0.106433	0.480771	0.999514		0
HBV	CeC	Chronic hepatitis B infection	Cervical cancer	MR Egger	3	0.0555852	0.245716	0.85837	Inverse variance weighted	3.78595	2	0.150623	-0.113065	0.106433	0.480771		0.979987
HBV	CeC	Chronic hepatitis B infection	Cervical cancer	Simple mode	3	-0.553916	0.316086	0.221797	Inverse variance weighted	3.78595	2	0.150623	-0.113065	0.106433	0.480771
HBV	CeC	Chronic hepatitis B infection	Cervical cancer	Weighted median	3	-0.162036	0.110373	0.142084	Inverse variance weighted	3.78595	2	0.150623	-0.113065	0.106433	0.480771
HBV	CeC	Chronic hepatitis B infection	Cervical cancer	Weighted mode	3	-0.0737655	0.103997	0.551675	Inverse variance weighted	3.78595	2	0.150623	-0.113065	0.106433	0.480771
HBV	CHB	Chronic hepatitis B infection	Chronic hepatitis B	Inverse variance weighted	3	0.140669	0.262683	0.592299	MR Egger	11.46	1	0.000711097	0.0554821	0.295607	0.881888	0.999514		0
HBV	CHB	Chronic hepatitis B infection	Chronic hepatitis B	MR Egger	3	0.0321578	0.683782	0.970082	MR Egger	11.46	1	0.000711097	0.0554821	0.295607	0.881888		0.979987
HBV	CHB	Chronic hepatitis B infection	Chronic hepatitis B	Simple mode	3	0.0319644	0.226877	0.900867	MR Egger	11.46	1	0.000711097	0.0554821	0.295607	0.881888
HBV	CHB	Chronic hepatitis B infection	Chronic hepatitis B	Weighted median	3	0.0150848	0.121626	0.901295	MR Egger	11.46	1	0.000711097	0.0554821	0.295607	0.881888
HBV	CHB	Chronic hepatitis B infection	Chronic hepatitis B	Weighted mode	3	0.00859768	0.123164	0.950699	MR Egger	11.46	1	0.000711097	0.0554821	0.295607	0.881888
HBV	CHC	Chronic hepatitis B infection	Chronic hepatitis C	Inverse variance weighted	3	-0.045772	0.0889867	0.606994	MR Egger	5.19044	1	0.0227115	0.00861529	0.101268	0.94597	0.999514		0
HBV	CHC	Chronic hepatitis B infection	Chronic hepatitis C	MR Egger	3	-0.0627293	0.235485	0.834264	MR Egger	5.19044	1	0.0227115	0.00861529	0.101268	0.94597		0.979987
HBV	CHC	Chronic hepatitis B infection	Chronic hepatitis C	Simple mode	3	-0.105836	0.10546	0.421279	MR Egger	5.19044	1	0.0227115	0.00861529	0.101268	0.94597
HBV	CHC	Chronic hepatitis B infection	Chronic hepatitis C	Weighted median	3	-0.0740477	0.0615424	0.2289	MR Egger	5.19044	1	0.0227115	0.00861529	0.101268	0.94597
HBV	CHC	Chronic hepatitis B infection	Chronic hepatitis C	Weighted mode	3	-0.0907547	0.0630273	0.286552	MR Egger	5.19044	1	0.0227115	0.00861529	0.101268	0.94597
HBV	CHF	Chronic hepatitis B infection	Chronic heart failure	Inverse variance weighted	3	0.0504413	0.0509619	0.32228	MR Egger	0.279303	1	0.597158	0.0030553	0.0410591	0.952715	0.999514		0
HBV	CHF	Chronic hepatitis B infection	Chronic heart failure	MR Egger	3	0.0444291	0.0955253	0.722852	MR Egger	0.279303	1	0.597158	0.0030553	0.0410591	0.952715		0.979987
HBV	CHF	Chronic hepatitis B infection	Chronic heart failure	Simple mode	3	0.0398509	0.0742456	0.645162	MR Egger	0.279303	1	0.597158	0.0030553	0.0410591	0.952715
HBV	CHF	Chronic hepatitis B infection	Chronic heart failure	Weighted median	3	0.0442841	0.0568939	0.436356	MR Egger	0.279303	1	0.597158	0.0030553	0.0410591	0.952715
HBV	CHF	Chronic hepatitis B infection	Chronic heart failure	Weighted mode	3	0.040605	0.0586899	0.560553	MR Egger	0.279303	1	0.597158	0.0030553	0.0410591	0.952715
HBV	Cholecystitis	Chronic hepatitis B infection	Cholecystitis	Inverse variance weighted	3	-0.134646	0.104684	0.198371	MR Egger	1.06978	1	0.300995	-0.0622801	0.087218	0.605226	0.999514		0
HBV	Cholecystitis	Chronic hepatitis B infection	Cholecystitis	MR Egger	3	-0.0119329	0.203115	0.962642	MR Egger	1.06978	1	0.300995	-0.0622801	0.087218	0.605226		0.979987
HBV	Cholecystitis	Chronic hepatitis B infection	Cholecystitis	Simple mode	3	-0.0757079	0.170328	0.700164	MR Egger	1.06978	1	0.300995	-0.0622801	0.087218	0.605226
HBV	Cholecystitis	Chronic hepatitis B infection	Cholecystitis	Weighted median	3	-0.125419	0.117236	0.284713	MR Egger	1.06978	1	0.300995	-0.0622801	0.087218	0.605226
HBV	Cholecystitis	Chronic hepatitis B infection	Cholecystitis	Weighted mode	3	-0.12936	0.121198	0.397588	MR Egger	1.06978	1	0.300995	-0.0622801	0.087218	0.605226
HBV	Cholelithiasis	Chronic hepatitis B infection	Cholelithiasis	Inverse variance weighted	3	0.030847	0.059146	0.601991	Inverse variance weighted	3.16923	2	0.205026	0.065714	0.0378111	0.332396	0.999514		0
HBV	Cholelithiasis	Chronic hepatitis B infection	Cholelithiasis	MR Egger	3	-0.0985991	0.0880634	0.464106	Inverse variance weighted	3.16923	2	0.205026	0.065714	0.0378111	0.332396		0.979987
HBV	Cholelithiasis	Chronic hepatitis B infection	Cholelithiasis	Simple mode	3	0.0822349	0.111254	0.536788	Inverse variance weighted	3.16923	2	0.205026	0.065714	0.0378111	0.332396
HBV	Cholelithiasis	Chronic hepatitis B infection	Cholelithiasis	Weighted median	3	0.0183989	0.0511051	0.718832	Inverse variance weighted	3.16923	2	0.205026	0.065714	0.0378111	0.332396
HBV	Cholelithiasis	Chronic hepatitis B infection	Cholelithiasis	Weighted mode	3	0.00314937	0.0506084	0.956039	Inverse variance weighted	3.16923	2	0.205026	0.065714	0.0378111	0.332396
HBV	Chronic_Renal_Failure	Chronic hepatitis B infection	Chronic renal failure	Inverse variance weighted	3	0.116396	0.113397	0.30468	Inverse variance weighted	0.368992	2	0.831523	0.0548412	0.0914937	0.65624	0.999514		0
HBV	Chronic_Renal_Failure	Chronic hepatitis B infection	Chronic renal failure	MR Egger	3	0.00844676	0.212822	0.974746	Inverse variance weighted	0.368992	2	0.831523	0.0548412	0.0914937	0.65624		0.979987
HBV	Chronic_Renal_Failure	Chronic hepatitis B infection	Chronic renal failure	Simple mode	3	0.146945	0.179989	0.500038	Inverse variance weighted	0.368992	2	0.831523	0.0548412	0.0914937	0.65624
HBV	Chronic_Renal_Failure	Chronic hepatitis B infection	Chronic renal failure	Weighted median	3	0.105663	0.114799	0.357354	Inverse variance weighted	0.368992	2	0.831523	0.0548412	0.0914937	0.65624
HBV	Chronic_Renal_Failure	Chronic hepatitis B infection	Chronic renal failure	Weighted mode	3	0.0955495	0.12713	0.530705	Inverse variance weighted	0.368992	2	0.831523	0.0548412	0.0914937	0.65624
HBV	Chronic_Sinusitis	Chronic hepatitis B infection	Chronic sinusitis	Inverse variance weighted	3	0.0376869	0.0731959	0.606639	MR Egger	0.73689	1	0.390659	-0.0255603	0.0592671	0.740786	0.999514		0
HBV	Chronic_Sinusitis	Chronic hepatitis B infection	Chronic sinusitis	MR Egger	3	0.087832	0.137393	0.637892	MR Egger	0.73689	1	0.390659	-0.0255603	0.0592671	0.740786		0.979987
HBV	Chronic_Sinusitis	Chronic hepatitis B infection	Chronic sinusitis	Simple mode	3	0.0181291	0.117004	0.89109	MR Egger	0.73689	1	0.390659	-0.0255603	0.0592671	0.740786
HBV	Chronic_Sinusitis	Chronic hepatitis B infection	Chronic sinusitis	Weighted median	3	0.0371493	0.0782804	0.635096	MR Egger	0.73689	1	0.390659	-0.0255603	0.0592671	0.740786
HBV	Chronic_Sinusitis	Chronic hepatitis B infection	Chronic sinusitis	Weighted mode	3	0.0341212	0.0843503	0.724992	MR Egger	0.73689	1	0.390659	-0.0255603	0.0592671	0.740786
HBV	Cirrhosis	Chronic hepatitis B infection	Cirrhosis	Inverse variance weighted	3	0.0924968	0.144453	0.521963	Inverse variance weighted	4.2249	2	0.120942	0.146468	0.0801625	0.318801	0.999514		0
HBV	Cirrhosis	Chronic hepatitis B infection	Cirrhosis	MR Egger	3	-0.195857	0.186506	0.484433	Inverse variance weighted	4.2249	2	0.120942	0.146468	0.0801625	0.318801		0.979987
HBV	Cirrhosis	Chronic hepatitis B infection	Cirrhosis	Simple mode	3	0.496737	0.313892	0.254358	Inverse variance weighted	4.2249	2	0.120942	0.146468	0.0801625	0.318801
HBV	Cirrhosis	Chronic hepatitis B infection	Cirrhosis	Weighted median	3	0.0787022	0.107621	0.464604	Inverse variance weighted	4.2249	2	0.120942	0.146468	0.0801625	0.318801
HBV	Cirrhosis	Chronic hepatitis B infection	Cirrhosis	Weighted mode	3	0.00693359	0.114646	0.957274	Inverse variance weighted	4.2249	2	0.120942	0.146468	0.0801625	0.318801
HBV	Colon_polyp	Chronic hepatitis B infection	Colon polyp	Inverse variance weighted	3	-0.177466	0.0812827	0.0290121	Inverse variance weighted	1.17391	2	0.556018	-0.0672955	0.0657356	0.492535	0.87337		0
HBV	Colon_polyp	Chronic hepatitis B infection	Colon polyp	MR Egger	3	-0.0451274	0.152702	0.817069	Inverse variance weighted	1.17391	2	0.556018	-0.0672955	0.0657356	0.492535		0.979987
HBV	Colon_polyp	Chronic hepatitis B infection	Colon polyp	Simple mode	3	-0.304406	0.154286	0.187229	Inverse variance weighted	1.17391	2	0.556018	-0.0672955	0.0657356	0.492535
HBV	Colon_polyp	Chronic hepatitis B infection	Colon polyp	Weighted median	3	-0.16945	0.0910317	0.0626823	Inverse variance weighted	1.17391	2	0.556018	-0.0672955	0.0657356	0.492535
HBV	Colon_polyp	Chronic hepatitis B infection	Colon polyp	Weighted mode	3	-0.146446	0.0965097	0.268453	Inverse variance weighted	1.17391	2	0.556018	-0.0672955	0.0657356	0.492535
HBV	Compression_Fracture	Chronic hepatitis B infection	Compression_ fracture	Inverse variance weighted	3	-0.070706	0.075332	0.34794	MR Egger	0.0505918	1	0.822037	0.0043632	0.0605828	0.954229	0.999514		0
HBV	Compression_Fracture	Chronic hepatitis B infection	Compression_ fracture	MR Egger	3	-0.0793077	0.141207	0.674218	MR Egger	0.0505918	1	0.822037	0.0043632	0.0605828	0.954229		0.979987
HBV	Compression_Fracture	Chronic hepatitis B infection	Compression_ fracture	Simple mode	3	-0.0729975	0.111324	0.579351	MR Egger	0.0505918	1	0.822037	0.0043632	0.0605828	0.954229
HBV	Compression_Fracture	Chronic hepatitis B infection	Compression_ fracture	Weighted median	3	-0.0757147	0.0805895	0.347468	MR Egger	0.0505918	1	0.822037	0.0043632	0.0605828	0.954229
HBV	Compression_Fracture	Chronic hepatitis B infection	Compression_ fracture	Weighted mode	3	-0.0775302	0.0833069	0.450279	MR Egger	0.0505918	1	0.822037	0.0043632	0.0605828	0.954229
HBV	COPD	Chronic hepatitis B infection	Chronic obstructive pulmonary disease	Inverse variance weighted	3	0.0804204	0.130125	0.536558	Inverse variance weighted	0.541604	2	0.762768	0.0755629	0.104646	0.601862	0.999514		0
HBV	COPD	Chronic hepatitis B infection	Chronic obstructive pulmonary disease	MR Egger	3	-0.0682707	0.243588	0.826038	Inverse variance weighted	0.541604	2	0.762768	0.0755629	0.104646	0.601862		0.979987
HBV	COPD	Chronic hepatitis B infection	Chronic obstructive pulmonary disease	Simple mode	3	0.134391	0.203882	0.577538	Inverse variance weighted	0.541604	2	0.762768	0.0755629	0.104646	0.601862
HBV	COPD	Chronic hepatitis B infection	Chronic obstructive pulmonary disease	Weighted median	3	0.066303	0.133896	0.620472	Inverse variance weighted	0.541604	2	0.762768	0.0755629	0.104646	0.601862
HBV	COPD	Chronic hepatitis B infection	Chronic obstructive pulmonary disease	Weighted mode	3	0.0492617	0.141924	0.761639	Inverse variance weighted	0.541604	2	0.762768	0.0755629	0.104646	0.601862
HBV	CRC	Chronic hepatitis B infection	Colorectal cancer	Inverse variance weighted	3	0.0527394	0.057383	0.358055	MR Egger	1.50465	1	0.219957	-0.00287005	0.0567793	0.967848	0.999514		0
HBV	CRC	Chronic hepatitis B infection	Colorectal cancer	MR Egger	3	0.0583957	0.132198	0.735195	MR Egger	1.50465	1	0.219957	-0.00287005	0.0567793	0.967848		0.979987
HBV	CRC	Chronic hepatitis B infection	Colorectal cancer	Simple mode	3	0.00417652	0.0938214	0.968538	MR Egger	1.50465	1	0.219957	-0.00287005	0.0567793	0.967848
HBV	CRC	Chronic hepatitis B infection	Colorectal cancer	Weighted median	3	0.0406181	0.0629925	0.519051	MR Egger	1.50465	1	0.219957	-0.00287005	0.0567793	0.967848
HBV	CRC	Chronic hepatitis B infection	Colorectal cancer	Weighted mode	3	0.0295885	0.0627153	0.683539	MR Egger	1.50465	1	0.219957	-0.00287005	0.0567793	0.967848
HBV	CSOM	Chronic hepatitis B infection	Chronic suppurative otitis media	Inverse variance weighted	3	0.0477356	0.096389	0.620432	MR Egger	0.0714083	1	0.789297	-0.0405363	0.0779194	0.694612	0.999514		0
HBV	CSOM	Chronic hepatitis B infection	Chronic suppurative otitis media	MR Egger	3	0.127392	0.18093	0.609453	MR Egger	0.0714083	1	0.789297	-0.0405363	0.0779194	0.694612		0.979987
HBV	CSOM	Chronic hepatitis B infection	Chronic suppurative otitis media	Simple mode	3	0.0768925	0.141124	0.640487	MR Egger	0.0714083	1	0.789297	-0.0405363	0.0779194	0.694612
HBV	CSOM	Chronic hepatitis B infection	Chronic suppurative otitis media	Weighted median	3	0.060406	0.105327	0.566302	MR Egger	0.0714083	1	0.789297	-0.0405363	0.0779194	0.694612
HBV	CSOM	Chronic hepatitis B infection	Chronic suppurative otitis media	Weighted mode	3	0.0627251	0.103887	0.60735	MR Egger	0.0714083	1	0.789297	-0.0405363	0.0779194	0.694612
HBV	EnC	Chronic hepatitis B infection	Endometrial cancer	Inverse variance weighted	3	-0.0458042	0.0882926	0.603916	Inverse variance weighted	1.27887	2	0.527589	-0.0803737	0.0718661	0.464461	0.999514		0
HBV	EnC	Chronic hepatitis B infection	Endometrial cancer	MR Egger	3	0.111456	0.166036	0.623638	Inverse variance weighted	1.27887	2	0.527589	-0.0803737	0.0718661	0.464461		0.979987
HBV	EnC	Chronic hepatitis B infection	Endometrial cancer	Simple mode	3	-0.0309716	0.149222	0.854793	Inverse variance weighted	1.27887	2	0.527589	-0.0803737	0.0718661	0.464461
HBV	EnC	Chronic hepatitis B infection	Endometrial cancer	Weighted median	3	-0.0204197	0.0946838	0.829251	Inverse variance weighted	1.27887	2	0.527589	-0.0803737	0.0718661	0.464461
HBV	EnC	Chronic hepatitis B infection	Endometrial cancer	Weighted mode	3	-0.0167024	0.102307	0.885321	Inverse variance weighted	1.27887	2	0.527589	-0.0803737	0.0718661	0.464461
HBV	Endometriosis	Chronic hepatitis B infection	Endometriosis	Inverse variance weighted	3	0.0383653	0.075156	0.609718	Inverse variance weighted	2.09761	2	0.350356	0.086061	0.0594269	0.384732	0.999514		0
HBV	Endometriosis	Chronic hepatitis B infection	Endometriosis	MR Egger	3	-0.130612	0.137842	0.517141	Inverse variance weighted	2.09761	2	0.350356	0.086061	0.0594269	0.384732		0.979987
HBV	Endometriosis	Chronic hepatitis B infection	Endometriosis	Simple mode	3	0.0393673	0.135882	0.799308	Inverse variance weighted	2.09761	2	0.350356	0.086061	0.0594269	0.384732
HBV	Endometriosis	Chronic hepatitis B infection	Endometriosis	Weighted median	3	0.0151937	0.0787512	0.847012	Inverse variance weighted	2.09761	2	0.350356	0.086061	0.0594269	0.384732
HBV	Endometriosis	Chronic hepatitis B infection	Endometriosis	Weighted mode	3	0.00675851	0.0800602	0.940414	Inverse variance weighted	2.09761	2	0.350356	0.086061	0.0594269	0.384732
HBV	Epilepsy	Chronic hepatitis B infection	Epilepsy	Inverse variance weighted	3	-0.0348907	0.0956546	0.715292	MR Egger	0.0449037	1	0.832181	0.00484226	0.077639	0.960346	0.999514		0
HBV	Epilepsy	Chronic hepatitis B infection	Epilepsy	MR Egger	3	-0.0443706	0.179591	0.845802	MR Egger	0.0449037	1	0.832181	0.00484226	0.077639	0.960346		0.979987
HBV	Epilepsy	Chronic hepatitis B infection	Epilepsy	Simple mode	3	-0.0208574	0.142767	0.897243	MR Egger	0.0449037	1	0.832181	0.00484226	0.077639	0.960346
HBV	Epilepsy	Chronic hepatitis B infection	Epilepsy	Weighted median	3	-0.0333513	0.103268	0.746726	MR Egger	0.0449037	1	0.832181	0.00484226	0.077639	0.960346
HBV	Epilepsy	Chronic hepatitis B infection	Epilepsy	Weighted mode	3	-0.0306319	0.103253	0.794693	MR Egger	0.0449037	1	0.832181	0.00484226	0.077639	0.960346
HBV	Food_Allergy	Chronic hepatitis B infection	Food allergy	Inverse variance weighted	3	0.00612025	0.0656116	0.925681	MR Egger	1.18141	1	0.27707	-0.00936516	0.0579461	0.897993	0.999514		0
HBV	Food_Allergy	Chronic hepatitis B infection	Food allergy	MR Egger	3	0.0244916	0.13419	0.885073	MR Egger	1.18141	1	0.27707	-0.00936516	0.0579461	0.897993		0.979987
HBV	Food_Allergy	Chronic hepatitis B infection	Food allergy	Simple mode	3	-0.0497205	0.107035	0.687935	MR Egger	1.18141	1	0.27707	-0.00936516	0.0579461	0.897993
HBV	Food_Allergy	Chronic hepatitis B infection	Food allergy	Weighted median	3	-0.0026275	0.0750874	0.972086	MR Egger	1.18141	1	0.27707	-0.00936516	0.0579461	0.897993
HBV	Food_Allergy	Chronic hepatitis B infection	Food allergy	Weighted mode	3	-0.0130693	0.072718	0.873929	MR Egger	1.18141	1	0.27707	-0.00936516	0.0579461	0.897993
HBV	GaC	Chronic hepatitis B infection	Gastric cancer	Inverse variance weighted	3	0.0861363	0.092521	0.351858	MR Egger	3.43492	1	0.0638315	-0.0252503	0.102744	0.846585	0.999514		0
HBV	GaC	Chronic hepatitis B infection	Gastric cancer	MR Egger	3	0.135831	0.238816	0.67078	MR Egger	3.43492	1	0.0638315	-0.0252503	0.102744	0.846585		0.979987
HBV	GaC	Chronic hepatitis B infection	Gastric cancer	Simple mode	3	-0.00411361	0.124501	0.976643	MR Egger	3.43492	1	0.0638315	-0.0252503	0.102744	0.846585
HBV	GaC	Chronic hepatitis B infection	Gastric cancer	Weighted median	3	0.070768	0.0800621	0.376742	MR Egger	3.43492	1	0.0638315	-0.0252503	0.102744	0.846585
HBV	GaC	Chronic hepatitis B infection	Gastric cancer	Weighted mode	3	0.0576602	0.0736642	0.515743	MR Egger	3.43492	1	0.0638315	-0.0252503	0.102744	0.846585
HBV	Gastric_Ulcer	Chronic hepatitis B infection	Gastric ulcer	Inverse variance weighted	3	-0.075865	0.0480434	0.114315	MR Egger	0.23976	1	0.624379	0.021835	0.0387557	0.673367	0.999514		0
HBV	Gastric_Ulcer	Chronic hepatitis B infection	Gastric ulcer	MR Egger	3	-0.118855	0.0901696	0.413176	MR Egger	0.23976	1	0.624379	0.021835	0.0387557	0.673367		0.979987
HBV	Gastric_Ulcer	Chronic hepatitis B infection	Gastric ulcer	Simple mode	3	-0.00347573	0.0746386	0.96709	MR Egger	0.23976	1	0.624379	0.021835	0.0387557	0.673367
HBV	Gastric_Ulcer	Chronic hepatitis B infection	Gastric ulcer	Weighted median	3	-0.0726181	0.0521284	0.163601	MR Egger	0.23976	1	0.624379	0.021835	0.0387557	0.673367
HBV	Gastric_Ulcer	Chronic hepatitis B infection	Gastric ulcer	Weighted mode	3	-0.0934885	0.0553416	0.233224	MR Egger	0.23976	1	0.624379	0.021835	0.0387557	0.673367
HBV	GD	Chronic hepatitis B infection	Graves' disease	Inverse variance weighted	3	0.10866	0.261634	0.677912	Inverse variance weighted	28.2539	2	7.32e-07	0.133523	0.269425	0.707085	0.999514		0
HBV	GD	Chronic hepatitis B infection	Graves' disease	MR Egger	3	-0.151965	0.621671	0.847374	Inverse variance weighted	28.2539	2	7.32e-07	0.133523	0.269425	0.707085		0.979987
HBV	GD	Chronic hepatitis B infection	Graves' disease	Simple mode	3	0.247547	0.30495	0.50218	Inverse variance weighted	28.2539	2	7.32e-07	0.133523	0.269425	0.707085
HBV	GD	Chronic hepatitis B infection	Graves' disease	Weighted median	3	0.0129967	0.0763728	0.864873	Inverse variance weighted	28.2539	2	7.32e-07	0.133523	0.269425	0.707085
HBV	GD	Chronic hepatitis B infection	Graves' disease	Weighted mode	3	-0.0238622	0.0771695	0.786396	Inverse variance weighted	28.2539	2	7.32e-07	0.133523	0.269425	0.707085
HBV	Glaucoma	Chronic hepatitis B infection	Glaucoma	Inverse variance weighted	3	0.00205245	0.0495979	0.966991	MR Egger	0.0747683	1	0.784517	-0.00973236	0.0399871	0.84801	0.999514		0
HBV	Glaucoma	Chronic hepatitis B infection	Glaucoma	MR Egger	3	0.0211811	0.0929348	0.857342	MR Egger	0.0747683	1	0.784517	-0.00973236	0.0399871	0.84801		0.979987
HBV	Glaucoma	Chronic hepatitis B infection	Glaucoma	Simple mode	3	0.0115025	0.0748075	0.891912	MR Egger	0.0747683	1	0.784517	-0.00973236	0.0399871	0.84801
HBV	Glaucoma	Chronic hepatitis B infection	Glaucoma	Weighted median	3	0.00379302	0.0526684	0.942588	MR Egger	0.0747683	1	0.784517	-0.00973236	0.0399871	0.84801
HBV	Glaucoma	Chronic hepatitis B infection	Glaucoma	Weighted mode	3	0.00407922	0.0530848	0.945743	MR Egger	0.0747683	1	0.784517	-0.00973236	0.0399871	0.84801
HBV	Head_Injury	Chronic hepatitis B infection	Head injury	Inverse variance weighted	3	-0.0959143	0.151967	0.527942	MR Egger	3.72003	1	0.0537635	0.0283224	0.171124	0.895581	0.999514		0
HBV	Head_Injury	Chronic hepatitis B infection	Head injury	MR Egger	3	-0.151629	0.397838	0.768184	MR Egger	3.72003	1	0.0537635	0.0283224	0.171124	0.895581		0.979987
HBV	Head_Injury	Chronic hepatitis B infection	Head injury	Simple mode	3	0.0686616	0.195382	0.758841	MR Egger	3.72003	1	0.0537635	0.0283224	0.171124	0.895581
HBV	Head_Injury	Chronic hepatitis B infection	Head injury	Weighted median	3	-0.0635639	0.116134	0.584152	MR Egger	3.72003	1	0.0537635	0.0283224	0.171124	0.895581
HBV	Head_Injury	Chronic hepatitis B infection	Head injury	Weighted mode	3	-0.0350867	0.119084	0.796039	MR Egger	3.72003	1	0.0537635	0.0283224	0.171124	0.895581
HBV	Hearing_Loss	Chronic hepatitis B infection	Hearing loss, difficulty in hearing	Inverse variance weighted	3	-0.0289402	0.0827435	0.726521	Inverse variance weighted	1.00365	2	0.605425	-0.0616367	0.0665607	0.524441	0.999514		0
HBV	Hearing_Loss	Chronic hepatitis B infection	Hearing loss, difficulty in hearing	MR Egger	3	0.0925459	0.155105	0.657522	Inverse variance weighted	1.00365	2	0.605425	-0.0616367	0.0665607	0.524441		0.979987
HBV	Hearing_Loss	Chronic hepatitis B infection	Hearing loss, difficulty in hearing	Simple mode	3	0.00679519	0.123716	0.961191	Inverse variance weighted	1.00365	2	0.605425	-0.0616367	0.0665607	0.524441
HBV	Hearing_Loss	Chronic hepatitis B infection	Hearing loss, difficulty in hearing	Weighted median	3	-0.00803424	0.0870917	0.926499	Inverse variance weighted	1.00365	2	0.605425	-0.0616367	0.0665607	0.524441
HBV	Hearing_Loss	Chronic hepatitis B infection	Hearing loss, difficulty in hearing	Weighted mode	3	-0.00623625	0.0975331	0.954834	Inverse variance weighted	1.00365	2	0.605425	-0.0616367	0.0665607	0.524441
HBV	HepC	Chronic hepatitis B infection	Hepatic cancer	Inverse variance weighted	3	0.197372	0.151117	0.191523	MR Egger	2.37773	1	0.123076	-0.0630633	0.160755	0.762002	0.999514		0
HBV	HepC	Chronic hepatitis B infection	Hepatic cancer	MR Egger	3	0.321604	0.37399	0.547853	MR Egger	2.37773	1	0.123076	-0.0630633	0.160755	0.762002		0.979987
HBV	HepC	Chronic hepatitis B infection	Hepatic cancer	Simple mode	3	0.0726264	0.218704	0.771404	MR Egger	2.37773	1	0.123076	-0.0630633	0.160755	0.762002
HBV	HepC	Chronic hepatitis B infection	Hepatic cancer	Weighted median	3	0.185478	0.142644	0.193502	MR Egger	2.37773	1	0.123076	-0.0630633	0.160755	0.762002
HBV	HepC	Chronic hepatitis B infection	Hepatic cancer	Weighted mode	3	0.172057	0.157022	0.387522	MR Egger	2.37773	1	0.123076	-0.0630633	0.160755	0.762002
HBV	Iron_Deficiency_Anemia	Chronic hepatitis B infection	Iron deficiency anemia	Inverse variance weighted	3	0.0922092	0.0637726	0.148203	MR Egger	2.55096	1	0.110228	0.0260503	0.068108	0.767432	0.999514		0
HBV	Iron_Deficiency_Anemia	Chronic hepatitis B infection	Iron deficiency anemia	MR Egger	3	0.0410032	0.158174	0.838524	MR Egger	2.55096	1	0.110228	0.0260503	0.068108	0.767432		0.979987
HBV	Iron_Deficiency_Anemia	Chronic hepatitis B infection	Iron deficiency anemia	Simple mode	3	0.146177	0.0887982	0.241474	MR Egger	2.55096	1	0.110228	0.0260503	0.068108	0.767432
HBV	Iron_Deficiency_Anemia	Chronic hepatitis B infection	Iron deficiency anemia	Weighted median	3	0.0941956	0.0601284	0.117214	MR Egger	2.55096	1	0.110228	0.0260503	0.068108	0.767432
HBV	Iron_Deficiency_Anemia	Chronic hepatitis B infection	Iron deficiency anemia	Weighted mode	3	0.103964	0.0618086	0.234588	MR Egger	2.55096	1	0.110228	0.0260503	0.068108	0.767432
HBV	IS	Chronic hepatitis B infection	Ischemic stroke	Inverse variance weighted	3	-0.0356754	0.0369466	0.334248	MR Egger	0.525197	1	0.468633	0.0198554	0.0297279	0.625121	0.999514		0
HBV	IS	Chronic hepatitis B infection	Ischemic stroke	MR Egger	3	-0.0747416	0.0691826	0.475423	MR Egger	0.525197	1	0.468633	0.0198554	0.0297279	0.625121		0.979987
HBV	IS	Chronic hepatitis B infection	Ischemic stroke	Simple mode	3	-0.0554865	0.0548206	0.418003	MR Egger	0.525197	1	0.468633	0.0198554	0.0297279	0.625121
HBV	IS	Chronic hepatitis B infection	Ischemic stroke	Weighted median	3	-0.0393205	0.0398196	0.323413	MR Egger	0.525197	1	0.468633	0.0198554	0.0297279	0.625121
HBV	IS	Chronic hepatitis B infection	Ischemic stroke	Weighted mode	3	-0.0395672	0.0415221	0.441202	MR Egger	0.525197	1	0.468633	0.0198554	0.0297279	0.625121
HBV	LuC	Chronic hepatitis B infection	Lung cancer	Inverse variance weighted	3	-0.0513489	0.0803122	0.522585	MR Egger	0.549146	1	0.458667	0.0211443	0.0649182	0.799547	0.999514		0
HBV	LuC	Chronic hepatitis B infection	Lung cancer	MR Egger	3	-0.0929461	0.150867	0.648485	MR Egger	0.549146	1	0.458667	0.0211443	0.0649182	0.799547		0.979987
HBV	LuC	Chronic hepatitis B infection	Lung cancer	Simple mode	3	-0.042071	0.131792	0.779815	MR Egger	0.549146	1	0.458667	0.0211443	0.0649182	0.799547
HBV	LuC	Chronic hepatitis B infection	Lung cancer	Weighted median	3	-0.0657512	0.0879097	0.454496	MR Egger	0.549146	1	0.458667	0.0211443	0.0649182	0.799547
HBV	LuC	Chronic hepatitis B infection	Lung cancer	Weighted mode	3	-0.0751556	0.0909962	0.495691	MR Egger	0.549146	1	0.458667	0.0211443	0.0649182	0.799547
HBV	MI	Chronic hepatitis B infection	Myocardial infarction	Inverse variance weighted	3	-0.0531067	0.111058	0.632515	Inverse variance weighted	7.19093	2	0.0274478	-0.102713	0.0739663	0.397318	0.999514		0
HBV	MI	Chronic hepatitis B infection	Myocardial infarction	MR Egger	3	0.149229	0.172204	0.545428	Inverse variance weighted	7.19093	2	0.0274478	-0.102713	0.0739663	0.397318		0.979987
HBV	MI	Chronic hepatitis B infection	Myocardial infarction	Simple mode	3	-0.377136	0.220729	0.229651	Inverse variance weighted	7.19093	2	0.0274478	-0.102713	0.0739663	0.397318
HBV	MI	Chronic hepatitis B infection	Myocardial infarction	Weighted median	3	-0.048368	0.0613382	0.430377	Inverse variance weighted	7.19093	2	0.0274478	-0.102713	0.0739663	0.397318
HBV	MI	Chronic hepatitis B infection	Myocardial infarction	Weighted mode	3	0.0235727	0.0642985	0.74906	Inverse variance weighted	7.19093	2	0.0274478	-0.102713	0.0739663	0.397318
HBV	Osteoporosis	Chronic hepatitis B infection	Osteoporosis	Inverse variance weighted	3	0.0251561	0.0367789	0.493986	MR Egger	0.506405	1	0.476699	0.0187737	0.0295674	0.639852	0.999514		0
HBV	Osteoporosis	Chronic hepatitis B infection	Osteoporosis	MR Egger	3	-0.0118189	0.0688753	0.89181	MR Egger	0.506405	1	0.476699	0.0187737	0.0295674	0.639852		0.979987
HBV	Osteoporosis	Chronic hepatitis B infection	Osteoporosis	Simple mode	3	0.00623676	0.060231	0.926976	MR Egger	0.506405	1	0.476699	0.0187737	0.0295674	0.639852
HBV	Osteoporosis	Chronic hepatitis B infection	Osteoporosis	Weighted median	3	0.0216071	0.0407672	0.596104	MR Egger	0.506405	1	0.476699	0.0187737	0.0295674	0.639852
HBV	Osteoporosis	Chronic hepatitis B infection	Osteoporosis	Weighted mode	3	0.0215301	0.0397214	0.642114	MR Egger	0.506405	1	0.476699	0.0187737	0.0295674	0.639852
HBV	Ovarian_Cyst	Chronic hepatitis B infection	Ovarian cyst	Inverse variance weighted	3	0.0568109	0.111095	0.609092	MR Egger	7.04177	1	0.00796302	0.0280096	0.12376	0.858306	0.999514		0
HBV	Ovarian_Cyst	Chronic hepatitis B infection	Ovarian cyst	MR Egger	3	0.00171248	0.287664	0.99621	MR Egger	7.04177	1	0.00796302	0.0280096	0.12376	0.858306		0.979987
HBV	Ovarian_Cyst	Chronic hepatitis B infection	Ovarian cyst	Simple mode	3	0.162539	0.112549	0.285526	MR Egger	7.04177	1	0.00796302	0.0280096	0.12376	0.858306
HBV	Ovarian_Cyst	Chronic hepatitis B infection	Ovarian cyst	Weighted median	3	0.0740129	0.0653362	0.257297	MR Egger	7.04177	1	0.00796302	0.0280096	0.12376	0.858306
HBV	Ovarian_Cyst	Chronic hepatitis B infection	Ovarian cyst	Weighted mode	3	0.093349	0.0665148	0.295604	MR Egger	7.04177	1	0.00796302	0.0280096	0.12376	0.858306
HBV	OvC	Chronic hepatitis B infection	Ovarian cancer	Inverse variance weighted	3	0.0288713	0.104574	0.782482	MR Egger	0.0398879	1	0.8417	0.0135154	0.0849568	0.899565	0.999514		0
HBV	OvC	Chronic hepatitis B infection	Ovarian cancer	MR Egger	3	0.00239406	0.19656	0.992246	MR Egger	0.0398879	1	0.8417	0.0135154	0.0849568	0.899565		0.979987
HBV	OvC	Chronic hepatitis B infection	Ovarian cancer	Simple mode	3	0.0154702	0.154616	0.929427	MR Egger	0.0398879	1	0.8417	0.0135154	0.0849568	0.899565
HBV	OvC	Chronic hepatitis B infection	Ovarian cancer	Weighted median	3	0.0268124	0.110454	0.808201	MR Egger	0.0398879	1	0.8417	0.0135154	0.0849568	0.899565
HBV	OvC	Chronic hepatitis B infection	Ovarian cancer	Weighted mode	3	0.0272129	0.122735	0.845112	MR Egger	0.0398879	1	0.8417	0.0135154	0.0849568	0.899565
HBV	PAD	Chronic hepatitis B infection	Peripheral arterial disease	Inverse variance weighted	3	0.108294	0.109457	0.322479	Inverse variance weighted	2.46311	2	0.291838	-0.117475	0.079544	0.378917	0.999514		0
HBV	PAD	Chronic hepatitis B infection	Peripheral arterial disease	MR Egger	3	0.339801	0.185205	0.317691	Inverse variance weighted	2.46311	2	0.291838	-0.117475	0.079544	0.378917		0.979987
HBV	PAD	Chronic hepatitis B infection	Peripheral arterial disease	Simple mode	3	0.167367	0.158131	0.400817	Inverse variance weighted	2.46311	2	0.291838	-0.117475	0.079544	0.378917
HBV	PAD	Chronic hepatitis B infection	Peripheral arterial disease	Weighted median	3	0.149373	0.107592	0.165035	Inverse variance weighted	2.46311	2	0.291838	-0.117475	0.079544	0.378917
HBV	PAD	Chronic hepatitis B infection	Peripheral arterial disease	Weighted mode	3	0.152069	0.103271	0.278758	Inverse variance weighted	2.46311	2	0.291838	-0.117475	0.079544	0.378917
HBV	Periodontal_Disease	Chronic hepatitis B infection	Periodontal disease	Inverse variance weighted	3	0.0107364	0.0479445	0.822809	MR Egger	0.296026	1	0.586384	-0.0118683	0.0387348	0.810722	0.999514		0
HBV	Periodontal_Disease	Chronic hepatitis B infection	Periodontal disease	MR Egger	3	0.0340762	0.090007	0.769595	MR Egger	0.296026	1	0.586384	-0.0118683	0.0387348	0.810722		0.979987
HBV	Periodontal_Disease	Chronic hepatitis B infection	Periodontal disease	Simple mode	3	0.0134179	0.0704089	0.866453	MR Egger	0.296026	1	0.586384	-0.0118683	0.0387348	0.810722
HBV	Periodontal_Disease	Chronic hepatitis B infection	Periodontal disease	Weighted median	3	0.0112281	0.0510652	0.825966	MR Egger	0.296026	1	0.586384	-0.0118683	0.0387348	0.810722
HBV	Periodontal_Disease	Chronic hepatitis B infection	Periodontal disease	Weighted mode	3	0.0100063	0.0513038	0.863379	MR Egger	0.296026	1	0.586384	-0.0118683	0.0387348	0.810722
HBV	Pneumonia	Chronic hepatitis B infection	Pneumonia	Inverse variance weighted	3	-0.014508	0.0536549	0.786857	MR Egger	0.78675	1	0.375085	0.0151771	0.0433276	0.785504	0.999514		0
HBV	Pneumonia	Chronic hepatitis B infection	Pneumonia	MR Egger	3	-0.0443577	0.1007	0.735853	MR Egger	0.78675	1	0.375085	0.0151771	0.0433276	0.785504		0.979987
HBV	Pneumonia	Chronic hepatitis B infection	Pneumonia	Simple mode	3	0.0144395	0.0844942	0.880033	MR Egger	0.78675	1	0.375085	0.0151771	0.0433276	0.785504
HBV	Pneumonia	Chronic hepatitis B infection	Pneumonia	Weighted median	3	-0.0124695	0.0597844	0.83478	MR Egger	0.78675	1	0.375085	0.0151771	0.0433276	0.785504
HBV	Pneumonia	Chronic hepatitis B infection	Pneumonia	Weighted mode	3	-0.00673907	0.0576669	0.917647	MR Egger	0.78675	1	0.375085	0.0151771	0.0433276	0.785504
HBV	Pollinosis	Chronic hepatitis B infection	Pollinosis	Inverse variance weighted	3	0.0344744	0.0342257	0.313806	MR Egger	0.879161	1	0.348432	-0.0110282	0.0277045	0.758823	0.999514		0
HBV	Pollinosis	Chronic hepatitis B infection	Pollinosis	MR Egger	3	0.0561427	0.0642995	0.543048	MR Egger	0.879161	1	0.348432	-0.0110282	0.0277045	0.758823		0.979987
HBV	Pollinosis	Chronic hepatitis B infection	Pollinosis	Simple mode	3	0.0163901	0.0558052	0.79666	MR Egger	0.879161	1	0.348432	-0.0110282	0.0277045	0.758823
HBV	Pollinosis	Chronic hepatitis B infection	Pollinosis	Weighted median	3	0.0333145	0.0381867	0.382984	MR Egger	0.879161	1	0.348432	-0.0110282	0.0277045	0.758823
HBV	Pollinosis	Chronic hepatitis B infection	Pollinosis	Weighted mode	3	0.0309433	0.0393084	0.51364	MR Egger	0.879161	1	0.348432	-0.0110282	0.0277045	0.758823
HBV	PTB	Chronic hepatitis B infection	Pulmonary tuberculosis	Inverse variance weighted	3	0.0465436	0.104501	0.656039	Inverse variance weighted	6.44986	2	0.0397586	0.0873107	0.0808617	0.475599	0.999514		0
HBV	PTB	Chronic hepatitis B infection	Pulmonary tuberculosis	MR Egger	3	-0.125621	0.188435	0.625672	Inverse variance weighted	6.44986	2	0.0397586	0.0873107	0.0808617	0.475599		0.979987
HBV	PTB	Chronic hepatitis B infection	Pulmonary tuberculosis	Simple mode	3	0.340511	0.219202	0.260539	Inverse variance weighted	6.44986	2	0.0397586	0.0873107	0.0808617	0.475599
HBV	PTB	Chronic hepatitis B infection	Pulmonary tuberculosis	Weighted median	3	0.0441467	0.0607582	0.467473	Inverse variance weighted	6.44986	2	0.0397586	0.0873107	0.0808617	0.475599
HBV	PTB	Chronic hepatitis B infection	Pulmonary tuberculosis	Weighted mode	3	-0.0265651	0.0666288	0.728652	Inverse variance weighted	6.44986	2	0.0397586	0.0873107	0.0808617	0.475599
HBV	Pyelonephritis	Chronic hepatitis B infection	Pyelonephritis	Inverse variance weighted	3	0.107026	0.0802627	0.182385	Inverse variance weighted	0.68236	2	0.710931	-0.0502392	0.0649757	0.580987	0.999514		0
HBV	Pyelonephritis	Chronic hepatitis B infection	Pyelonephritis	MR Egger	3	0.205636	0.150689	0.402597	Inverse variance weighted	0.68236	2	0.710931	-0.0502392	0.0649757	0.580987		0.979987
HBV	Pyelonephritis	Chronic hepatitis B infection	Pyelonephritis	Simple mode	3	0.133629	0.125304	0.397913	Inverse variance weighted	0.68236	2	0.710931	-0.0502392	0.0649757	0.580987
HBV	Pyelonephritis	Chronic hepatitis B infection	Pyelonephritis	Weighted median	3	0.124141	0.0860151	0.148951	Inverse variance weighted	0.68236	2	0.710931	-0.0502392	0.0649757	0.580987
HBV	Pyelonephritis	Chronic hepatitis B infection	Pyelonephritis	Weighted mode	3	0.124968	0.0897502	0.298412	Inverse variance weighted	0.68236	2	0.710931	-0.0502392	0.0649757	0.580987
HBV	RA	Chronic hepatitis B infection	Rheumatoid arthritis	Inverse variance weighted	3	-0.176278	0.0503765	0.000466622	MR Egger	0.479482	1	0.488657	0.0178931	0.040992	0.737985	0.0890506		0
HBV	RA	Chronic hepatitis B infection	Rheumatoid arthritis	MR Egger	3	-0.211377	0.0948866	0.268613	MR Egger	0.479482	1	0.488657	0.0178931	0.040992	0.737985		0.979987
HBV	RA	Chronic hepatitis B infection	Rheumatoid arthritis	Simple mode	3	-0.189139	0.0829167	0.150088	MR Egger	0.479482	1	0.488657	0.0178931	0.040992	0.737985
HBV	RA	Chronic hepatitis B infection	Rheumatoid arthritis	Weighted median	3	-0.177778	0.0627641	0.00461893	MR Egger	0.479482	1	0.488657	0.0178931	0.040992	0.737985
HBV	RA	Chronic hepatitis B infection	Rheumatoid arthritis	Weighted mode	3	-0.177253	0.0605953	0.0996952	MR Egger	0.479482	1	0.488657	0.0178931	0.040992	0.737985
HBV	SAP	Chronic hepatitis B infection	Stable angina pectoris	Inverse variance weighted	3	-0.00402531	0.0684552	0.95311	MR Egger	4.78075	1	0.0287796	-0.020958	0.0751374	0.82683	0.999514		0
HBV	SAP	Chronic hepatitis B infection	Stable angina pectoris	MR Egger	3	0.0372308	0.174851	0.86644	MR Egger	4.78075	1	0.0287796	-0.020958	0.0751374	0.82683		0.979987
HBV	SAP	Chronic hepatitis B infection	Stable angina pectoris	Simple mode	3	0.0139871	0.0928032	0.894026	MR Egger	4.78075	1	0.0287796	-0.020958	0.0751374	0.82683
HBV	SAP	Chronic hepatitis B infection	Stable angina pectoris	Weighted median	3	0.0259462	0.0472786	0.583146	MR Egger	4.78075	1	0.0287796	-0.020958	0.0751374	0.82683
HBV	SAP	Chronic hepatitis B infection	Stable angina pectoris	Weighted mode	3	0.0320453	0.0473897	0.568625	MR Egger	4.78075	1	0.0287796	-0.020958	0.0751374	0.82683
HBV	T1D	Chronic hepatitis B infection	Type 1 diabetes	Inverse variance weighted	3	-0.018338	0.140581	0.896215	MR Egger	0.828363	1	0.362746	-0.0543445	0.112614	0.71377	0.999514		0
HBV	T1D	Chronic hepatitis B infection	Type 1 diabetes	MR Egger	3	0.0887103	0.262623	0.79262	MR Egger	0.828363	1	0.362746	-0.0543445	0.112614	0.71377		0.979987
HBV	T1D	Chronic hepatitis B infection	Type 1 diabetes	Simple mode	3	-0.0445459	0.207373	0.849829	MR Egger	0.828363	1	0.362746	-0.0543445	0.112614	0.71377
HBV	T1D	Chronic hepatitis B infection	Type 1 diabetes	Weighted median	3	-0.0183691	0.153267	0.904602	MR Egger	0.828363	1	0.362746	-0.0543445	0.112614	0.71377
HBV	T1D	Chronic hepatitis B infection	Type 1 diabetes	Weighted mode	3	-0.0239739	0.157145	0.892747	MR Egger	0.828363	1	0.362746	-0.0543445	0.112614	0.71377
HBV	T2D	Chronic hepatitis B infection	Type 2 diabetes	Inverse variance weighted	3	-0.0300399	0.0298555	0.31433	MR Egger	0.178727	1	0.672469	0.0107796	0.0241109	0.732348	0.999514		0
HBV	T2D	Chronic hepatitis B infection	Type 2 diabetes	MR Egger	3	-0.0512302	0.0560159	0.528389	MR Egger	0.178727	1	0.672469	0.0107796	0.0241109	0.732348		0.979987
HBV	T2D	Chronic hepatitis B infection	Type 2 diabetes	Simple mode	3	0.00679556	0.0472936	0.898917	MR Egger	0.178727	1	0.672469	0.0107796	0.0241109	0.732348
HBV	T2D	Chronic hepatitis B infection	Type 2 diabetes	Weighted median	3	-0.0293569	0.0332059	0.376649	MR Egger	0.178727	1	0.672469	0.0107796	0.0241109	0.732348
HBV	T2D	Chronic hepatitis B infection	Type 2 diabetes	Weighted mode	3	-0.0390903	0.034899	0.379123	MR Egger	0.178727	1	0.672469	0.0107796	0.0241109	0.732348
HBV	UAP	Chronic hepatitis B infection	Unstable angina pectoris	Inverse variance weighted	3	0.0994435	0.0770991	0.197115	MR Egger	1.74013	1	0.187123	-0.0110527	0.0816993	0.914395	0.999514		0
HBV	UAP	Chronic hepatitis B infection	Unstable angina pectoris	MR Egger	3	0.121229	0.190462	0.639147	MR Egger	1.74013	1	0.187123	-0.0110527	0.0816993	0.914395		0.979987
HBV	UAP	Chronic hepatitis B infection	Unstable angina pectoris	Simple mode	3	0.14024	0.14397	0.432752	MR Egger	1.74013	1	0.187123	-0.0110527	0.0816993	0.914395
HBV	UAP	Chronic hepatitis B infection	Unstable angina pectoris	Weighted median	3	0.121714	0.0880697	0.166967	MR Egger	1.74013	1	0.187123	-0.0110527	0.0816993	0.914395
HBV	UAP	Chronic hepatitis B infection	Unstable angina pectoris	Weighted mode	3	0.136566	0.0937944	0.282672	MR Egger	1.74013	1	0.187123	-0.0110527	0.0816993	0.914395
HBV	UF	Chronic hepatitis B infection	Uterine fibroid	Inverse variance weighted	3	0.0797038	0.0508083	0.116714	Inverse variance weighted	5.88564	2	0.0527169	-0.0446035	0.0372187	0.442698	0.999514		0
HBV	UF	Chronic hepatitis B infection	Uterine fibroid	MR Egger	3	0.167348	0.0864164	0.303458	Inverse variance weighted	5.88564	2	0.0527169	-0.0446035	0.0372187	0.442698		0.979987
HBV	UF	Chronic hepatitis B infection	Uterine fibroid	Simple mode	3	-0.0672215	0.105001	0.5876	Inverse variance weighted	5.88564	2	0.0527169	-0.0446035	0.0372187	0.442698
HBV	UF	Chronic hepatitis B infection	Uterine fibroid	Weighted median	3	0.0644648	0.0348967	0.0647033	Inverse variance weighted	5.88564	2	0.0527169	-0.0446035	0.0372187	0.442698
HBV	UF	Chronic hepatitis B infection	Uterine fibroid	Weighted mode	3	0.114925	0.0383476	0.0956343	Inverse variance weighted	5.88564	2	0.0527169	-0.0446035	0.0372187	0.442698
HBV	Urolithiasis	Chronic hepatitis B infection	Urolithiasis	Inverse variance weighted	3	-0.111088	0.0577589	0.0544424	MR Egger	0.411987	1	0.520963	-0.0181275	0.0467658	0.764583	0.970192		0
HBV	Urolithiasis	Chronic hepatitis B infection	Urolithiasis	MR Egger	3	-0.0755583	0.10834	0.612304	MR Egger	0.411987	1	0.520963	-0.0181275	0.0467658	0.764583		0.979987
HBV	Urolithiasis	Chronic hepatitis B infection	Urolithiasis	Simple mode	3	-0.147258	0.10622	0.299965	MR Egger	0.411987	1	0.520963	-0.0181275	0.0467658	0.764583
HBV	Urolithiasis	Chronic hepatitis B infection	Urolithiasis	Weighted median	3	-0.104964	0.0636703	0.0992378	MR Egger	0.411987	1	0.520963	-0.0181275	0.0467658	0.764583
HBV	Urolithiasis	Chronic hepatitis B infection	Urolithiasis	Weighted mode	3	-0.0940728	0.065005	0.284798	MR Egger	0.411987	1	0.520963	-0.0181275	0.0467658	0.764583
HBV	Urticaria	Chronic hepatitis B infection	Urticaria	Inverse variance weighted	3	0.0592643	0.042874	0.166883	Inverse variance weighted	1.47801	2	0.477589	0.0417212	0.0346982	0.441657	0.999514		0
HBV	Urticaria	Chronic hepatitis B infection	Urticaria	MR Egger	3	-0.0227008	0.0805295	0.82508	Inverse variance weighted	1.47801	2	0.477589	0.0417212	0.0346982	0.441657		0.979987
HBV	Urticaria	Chronic hepatitis B infection	Urticaria	Simple mode	3	0.08188	0.0836328	0.430801	Inverse variance weighted	1.47801	2	0.477589	0.0417212	0.0346982	0.441657
HBV	Urticaria	Chronic hepatitis B infection	Urticaria	Weighted median	3	0.0506599	0.0446237	0.256263	Inverse variance weighted	1.47801	2	0.477589	0.0417212	0.0346982	0.441657
HBV	Urticaria	Chronic hepatitis B infection	Urticaria	Weighted mode	3	0.0438965	0.047419	0.452321	Inverse variance weighted	1.47801	2	0.477589	0.0417212	0.0346982	0.441657
HBV	Ventricular_Arrhythmia	Chronic hepatitis B infection	Ventricular arrhythmia	Inverse variance weighted	3	0.115448	0.118394	0.329504	MR Egger	0.336455	1	0.561883	-0.0296747	0.0957929	0.808756	0.999514		0
HBV	Ventricular_Arrhythmia	Chronic hepatitis B infection	Ventricular arrhythmia	MR Egger	3	0.173742	0.222325	0.577702	MR Egger	0.336455	1	0.561883	-0.0296747	0.0957929	0.808756		0.979987
HBV	Ventricular_Arrhythmia	Chronic hepatitis B infection	Ventricular arrhythmia	Simple mode	3	0.108596	0.172575	0.593468	MR Egger	0.336455	1	0.561883	-0.0296747	0.0957929	0.808756
HBV	Ventricular_Arrhythmia	Chronic hepatitis B infection	Ventricular arrhythmia	Weighted median	3	0.115852	0.130741	0.375553	MR Egger	0.336455	1	0.561883	-0.0296747	0.0957929	0.808756
HBV	Ventricular_Arrhythmia	Chronic hepatitis B infection	Ventricular arrhythmia	Weighted mode	3	0.113026	0.13697	0.496024	MR Egger	0.336455	1	0.561883	-0.0296747	0.0957929	0.808756
HBV	Zoster	Chronic hepatitis B infection	Zoster infection	Inverse variance weighted	3	-0.0355168	0.120876	0.768889	Inverse variance weighted	3.79796	2	0.149721	-0.131162	0.0708463	0.315283	0.999514		0
HBV	Zoster	Chronic hepatitis B infection	Zoster infection	MR Egger	3	0.222473	0.16466	0.405628	Inverse variance weighted	3.79796	2	0.149721	-0.131162	0.0708463	0.315283		0.979987
HBV	Zoster	Chronic hepatitis B infection	Zoster infection	Simple mode	3	-0.252546	0.236492	0.397394	Inverse variance weighted	3.79796	2	0.149721	-0.131162	0.0708463	0.315283
HBV	Zoster	Chronic hepatitis B infection	Zoster infection	Weighted median	3	-0.0160112	0.0967146	0.86851	Inverse variance weighted	3.79796	2	0.149721	-0.131162	0.0708463	0.315283
HBV	Zoster	Chronic hepatitis B infection	Zoster infection	Weighted mode	3	0.0239704	0.096124	0.826348	Inverse variance weighted	3.79796	2	0.149721	-0.131162	0.0708463	0.315283
Hct	AD	Hematocrit	Atopic dermatitis	Inverse variance weighted	32	-0.130598	0.119481	0.274375	MR Egger	25.5561	30	0.697584	-0.00241988	0.0147167	0.870495	0.999514		0
Hct	AD	Hematocrit	Atopic dermatitis	MR Egger	32	-0.087635	0.287306	0.762455	MR Egger	25.5561	30	0.697584	-0.00241988	0.0147167	0.870495		0.979393
Hct	AD	Hematocrit	Atopic dermatitis	Simple mode	32	-0.137881	0.269952	0.613135	MR Egger	25.5561	30	0.697584	-0.00241988	0.0147167	0.870495
Hct	AD	Hematocrit	Atopic dermatitis	Weighted median	32	-0.17266	0.165481	0.29677	MR Egger	25.5561	30	0.697584	-0.00241988	0.0147167	0.870495
Hct	AD	Hematocrit	Atopic dermatitis	Weighted mode	32	-0.170485	0.226374	0.457066	MR Egger	25.5561	30	0.697584	-0.00241988	0.0147167	0.870495
Hct	Allergic_Conjunctivitis	Hematocrit	Allergic conjunctivitis	Inverse variance weighted	32	-0.104511	0.109192	0.338501	MR Egger	34.5621	30	0.258921	-0.00349485	0.013697	0.800345	0.999514		0
Hct	Allergic_Conjunctivitis	Hematocrit	Allergic conjunctivitis	MR Egger	32	-0.0423762	0.267571	0.875224	MR Egger	34.5621	30	0.258921	-0.00349485	0.013697	0.800345		0.979393
Hct	Allergic_Conjunctivitis	Hematocrit	Allergic conjunctivitis	Simple mode	32	-0.0597193	0.289044	0.837666	MR Egger	34.5621	30	0.258921	-0.00349485	0.013697	0.800345
Hct	Allergic_Conjunctivitis	Hematocrit	Allergic conjunctivitis	Weighted median	32	-0.00600749	0.150673	0.968196	MR Egger	34.5621	30	0.258921	-0.00349485	0.013697	0.800345
Hct	Allergic_Conjunctivitis	Hematocrit	Allergic conjunctivitis	Weighted mode	32	-0.0145527	0.236378	0.951304	MR Egger	34.5621	30	0.258921	-0.00349485	0.013697	0.800345
Hct	Allergic_Rhinitis	Hematocrit	Allergic rhinitis	Inverse variance weighted	32	0.122062	0.0939968	0.19409	MR Egger	41.4158	30	0.0802255	-0.00768559	0.011722	0.517044	0.999514		0
Hct	Allergic_Rhinitis	Hematocrit	Allergic rhinitis	MR Egger	32	0.258686	0.22896	0.2675	MR Egger	41.4158	30	0.0802255	-0.00768559	0.011722	0.517044		0.979393
Hct	Allergic_Rhinitis	Hematocrit	Allergic rhinitis	Simple mode	32	-0.0335116	0.254483	0.896084	MR Egger	41.4158	30	0.0802255	-0.00768559	0.011722	0.517044
Hct	Allergic_Rhinitis	Hematocrit	Allergic rhinitis	Weighted median	32	0.0349618	0.125146	0.779962	MR Egger	41.4158	30	0.0802255	-0.00768559	0.011722	0.517044
Hct	Allergic_Rhinitis	Hematocrit	Allergic rhinitis	Weighted mode	32	0.0211646	0.194519	0.914059	MR Egger	41.4158	30	0.0802255	-0.00768559	0.011722	0.517044
Hct	Angina	Hematocrit	Angina pectoris	Inverse variance weighted	32	0.135048	0.082883	0.103232	MR Egger	33.4508	30	0.303317	-0.00305556	0.0103846	0.770601	0.999514		0
Hct	Angina	Hematocrit	Angina pectoris	MR Egger	32	0.189318	0.202724	0.357826	MR Egger	33.4508	30	0.303317	-0.00305556	0.0103846	0.770601		0.979393
Hct	Angina	Hematocrit	Angina pectoris	Simple mode	32	0.0824795	0.209388	0.696346	MR Egger	33.4508	30	0.303317	-0.00305556	0.0103846	0.770601
Hct	Angina	Hematocrit	Angina pectoris	Weighted median	32	0.057073	0.115962	0.622598	MR Egger	33.4508	30	0.303317	-0.00305556	0.0103846	0.770601
Hct	Angina	Hematocrit	Angina pectoris	Weighted mode	32	0.0530354	0.169688	0.756718	MR Egger	33.4508	30	0.303317	-0.00305556	0.0103846	0.770601
Hct	Asthma	Hematocrit	Asthma	Inverse variance weighted	32	0.102535	0.0721567	0.155314	Inverse variance weighted	35.7113	31	0.256482	-0.0090619	0.00890614	0.317057	0.999514		0
Hct	Asthma	Hematocrit	Asthma	MR Egger	32	0.26363	0.173976	0.140157	Inverse variance weighted	35.7113	31	0.256482	-0.0090619	0.00890614	0.317057		0.979393
Hct	Asthma	Hematocrit	Asthma	Simple mode	32	0.0294037	0.208368	0.888693	Inverse variance weighted	35.7113	31	0.256482	-0.0090619	0.00890614	0.317057
Hct	Asthma	Hematocrit	Asthma	Weighted median	32	0.0525746	0.106849	0.622688	Inverse variance weighted	35.7113	31	0.256482	-0.0090619	0.00890614	0.317057
Hct	Asthma	Hematocrit	Asthma	Weighted mode	32	0.00283205	0.18069	0.987595	Inverse variance weighted	35.7113	31	0.256482	-0.0090619	0.00890614	0.317057
Hct	ATC_A02B	Hematocrit	Drugs for peptic ulcer and gastro-esophageal reflux disease	Inverse variance weighted	32	-0.0379887	0.04045	0.347652	MR Egger	23.0911	30	0.811495	0.00180557	0.00499645	0.720355	0.999514		0
Hct	ATC_A02B	Hematocrit	Drugs for peptic ulcer and gastro-esophageal reflux disease	MR Egger	32	-0.0700823	0.0975885	0.478226	MR Egger	23.0911	30	0.811495	0.00180557	0.00499645	0.720355		0.979393
Hct	ATC_A02B	Hematocrit	Drugs for peptic ulcer and gastro-esophageal reflux disease	Simple mode	32	-0.0152202	0.096462	0.87565	MR Egger	23.0911	30	0.811495	0.00180557	0.00499645	0.720355
Hct	ATC_A02B	Hematocrit	Drugs for peptic ulcer and gastro-esophageal reflux disease	Weighted median	32	-0.0277719	0.0560156	0.620043	MR Egger	23.0911	30	0.811495	0.00180557	0.00499645	0.720355
Hct	ATC_A02B	Hematocrit	Drugs for peptic ulcer and gastro-esophageal reflux disease	Weighted mode	32	-0.0219428	0.0790503	0.783177	MR Egger	23.0911	30	0.811495	0.00180557	0.00499645	0.720355
Hct	ATC_A10	Hematocrit	Drugs used in diabetes	Inverse variance weighted	31	0.0563907	0.0602315	0.349153	Inverse variance weighted	34.1199	30	0.276064	-0.012883	0.00716535	0.0826032	0.999514		0
Hct	ATC_A10	Hematocrit	Drugs used in diabetes	MR Egger	31	0.283799	0.139191	0.0506654	Inverse variance weighted	34.1199	30	0.276064	-0.012883	0.00716535	0.0826032		0.979174
Hct	ATC_A10	Hematocrit	Drugs used in diabetes	Simple mode	31	-0.023788	0.152091	0.876761	Inverse variance weighted	34.1199	30	0.276064	-0.012883	0.00716535	0.0826032
Hct	ATC_A10	Hematocrit	Drugs used in diabetes	Weighted median	31	-0.00675984	0.0830723	0.935145	Inverse variance weighted	34.1199	30	0.276064	-0.012883	0.00716535	0.0826032
Hct	ATC_A10	Hematocrit	Drugs used in diabetes	Weighted mode	31	-0.00706217	0.121464	0.954021	Inverse variance weighted	34.1199	30	0.276064	-0.012883	0.00716535	0.0826032
Hct	ATC_B01A	Hematocrit	Antithrombotic agents	Inverse variance weighted	32	0.0281599	0.0477534	0.555397	MR Egger	35.5411	30	0.223484	0.00165233	0.00598951	0.784539	0.999514		0
Hct	ATC_B01A	Hematocrit	Antithrombotic agents	MR Egger	32	-0.00121442	0.116996	0.991787	MR Egger	35.5411	30	0.223484	0.00165233	0.00598951	0.784539		0.979393
Hct	ATC_B01A	Hematocrit	Antithrombotic agents	Simple mode	32	-0.0704234	0.123825	0.573634	MR Egger	35.5411	30	0.223484	0.00165233	0.00598951	0.784539
Hct	ATC_B01A	Hematocrit	Antithrombotic agents	Weighted median	32	-0.0107058	0.0638956	0.866935	MR Egger	35.5411	30	0.223484	0.00165233	0.00598951	0.784539
Hct	ATC_B01A	Hematocrit	Antithrombotic agents	Weighted mode	32	-0.0502843	0.0987083	0.614063	MR Egger	35.5411	30	0.223484	0.00165233	0.00598951	0.784539
Hct	ATC_C01D	Hematocrit	Vasodilators used in cardiac diseases	Inverse variance weighted	32	0.0864554	0.0769153	0.260999	Inverse variance weighted	33.5885	31	0.343019	0.0170038	0.00914706	0.072871	0.999514		0
Hct	ATC_C01D	Hematocrit	Vasodilators used in cardiac diseases	MR Egger	32	-0.215795	0.178657	0.236532	Inverse variance weighted	33.5885	31	0.343019	0.0170038	0.00914706	0.072871		0.979393
Hct	ATC_C01D	Hematocrit	Vasodilators used in cardiac diseases	Simple mode	32	0.0448833	0.187144	0.812039	Inverse variance weighted	33.5885	31	0.343019	0.0170038	0.00914706	0.072871
Hct	ATC_C01D	Hematocrit	Vasodilators used in cardiac diseases	Weighted median	32	0.0446937	0.104781	0.669711	Inverse variance weighted	33.5885	31	0.343019	0.0170038	0.00914706	0.072871
Hct	ATC_C01D	Hematocrit	Vasodilators used in cardiac diseases	Weighted mode	32	0.00973396	0.144192	0.946612	Inverse variance weighted	33.5885	31	0.343019	0.0170038	0.00914706	0.072871
Hct	ATC_C02	Hematocrit	Antihypertensives	Inverse variance weighted	32	0.128948	0.107304	0.229475	MR Egger	23.7344	30	0.783906	0.00181616	0.0132772	0.892113	0.999514		0
Hct	ATC_C02	Hematocrit	Antihypertensives	MR Egger	32	0.0966298	0.259493	0.712229	MR Egger	23.7344	30	0.783906	0.00181616	0.0132772	0.892113		0.979393
Hct	ATC_C02	Hematocrit	Antihypertensives	Simple mode	32	0.277864	0.285921	0.338662	MR Egger	23.7344	30	0.783906	0.00181616	0.0132772	0.892113
Hct	ATC_C02	Hematocrit	Antihypertensives	Weighted median	32	0.164565	0.147385	0.264178	MR Egger	23.7344	30	0.783906	0.00181616	0.0132772	0.892113
Hct	ATC_C02	Hematocrit	Antihypertensives	Weighted mode	32	0.211626	0.246055	0.396349	MR Egger	23.7344	30	0.783906	0.00181616	0.0132772	0.892113
Hct	ATC_C03	Hematocrit	Diuretics	Inverse variance weighted	32	0.0461433	0.0695474	0.507024	MR Egger	42.7746	30	0.0613297	-0.00325031	0.00870915	0.711619	0.999514		0
Hct	ATC_C03	Hematocrit	Diuretics	MR Egger	32	0.103905	0.170085	0.545868	MR Egger	42.7746	30	0.0613297	-0.00325031	0.00870915	0.711619		0.979393
Hct	ATC_C03	Hematocrit	Diuretics	Simple mode	32	0.106916	0.177859	0.552126	MR Egger	42.7746	30	0.0613297	-0.00325031	0.00870915	0.711619
Hct	ATC_C03	Hematocrit	Diuretics	Weighted median	32	0.0723207	0.0834279	0.386016	MR Egger	42.7746	30	0.0613297	-0.00325031	0.00870915	0.711619
Hct	ATC_C03	Hematocrit	Diuretics	Weighted mode	32	0.036586	0.128537	0.777818	MR Egger	42.7746	30	0.0613297	-0.00325031	0.00870915	0.711619
Hct	ATC_C07	Hematocrit	Beta blocking agents	Inverse variance weighted	32	0.0576652	0.0655638	0.379115	MR Egger	28.642	30	0.536458	-0.000558081	0.00810157	0.945538	0.999514		0
Hct	ATC_C07	Hematocrit	Beta blocking agents	MR Egger	32	0.0675859	0.158238	0.672346	MR Egger	28.642	30	0.536458	-0.000558081	0.00810157	0.945538		0.979393
Hct	ATC_C07	Hematocrit	Beta blocking agents	Simple mode	32	-0.121788	0.171146	0.482032	MR Egger	28.642	30	0.536458	-0.000558081	0.00810157	0.945538
Hct	ATC_C07	Hematocrit	Beta blocking agents	Weighted median	32	-0.000881347	0.0908387	0.992259	MR Egger	28.642	30	0.536458	-0.000558081	0.00810157	0.945538
Hct	ATC_C07	Hematocrit	Beta blocking agents	Weighted mode	32	-0.151558	0.1402	0.288029	MR Egger	28.642	30	0.536458	-0.000558081	0.00810157	0.945538
Hct	ATC_C08	Hematocrit	Calcium channel blockers	Inverse variance weighted	32	0.0789023	0.0512488	0.12366	MR Egger	40.8444	30	0.0895186	-0.00253732	0.00641942	0.69545	0.999514		0
Hct	ATC_C08	Hematocrit	Calcium channel blockers	MR Egger	32	0.124014	0.125405	0.330616	MR Egger	40.8444	30	0.0895186	-0.00253732	0.00641942	0.69545		0.979393
Hct	ATC_C08	Hematocrit	Calcium channel blockers	Simple mode	32	0.195293	0.124964	0.128251	MR Egger	40.8444	30	0.0895186	-0.00253732	0.00641942	0.69545
Hct	ATC_C08	Hematocrit	Calcium channel blockers	Weighted median	32	0.0649694	0.0646089	0.314618	MR Egger	40.8444	30	0.0895186	-0.00253732	0.00641942	0.69545
Hct	ATC_C08	Hematocrit	Calcium channel blockers	Weighted mode	32	0.200891	0.110118	0.0777549	MR Egger	40.8444	30	0.0895186	-0.00253732	0.00641942	0.69545
Hct	ATC_C09	Hematocrit	Agents acting on the renin-angiotensin system	Inverse variance weighted	32	0.019436	0.0509136	0.702651	MR Egger	37.7529	30	0.156198	0.00116242	0.00639101	0.856897	0.999514		0
Hct	ATC_C09	Hematocrit	Agents acting on the renin-angiotensin system	MR Egger	32	-0.00122947	0.12484	0.992207	MR Egger	37.7529	30	0.156198	0.00116242	0.00639101	0.856897		0.979393
Hct	ATC_C09	Hematocrit	Agents acting on the renin-angiotensin system	Simple mode	32	0.0398259	0.13337	0.767228	MR Egger	37.7529	30	0.156198	0.00116242	0.00639101	0.856897
Hct	ATC_C09	Hematocrit	Agents acting on the renin-angiotensin system	Weighted median	32	0.0317698	0.0705744	0.652595	MR Egger	37.7529	30	0.156198	0.00116242	0.00639101	0.856897
Hct	ATC_C09	Hematocrit	Agents acting on the renin-angiotensin system	Weighted mode	32	0.0131803	0.11665	0.910767	MR Egger	37.7529	30	0.156198	0.00116242	0.00639101	0.856897
Hct	ATC_C10AA	Hematocrit	HMG CoA reductase inhibitors	Inverse variance weighted	31	0.00081899	0.0564887	0.988432	MR Egger	40.2488	29	0.0799508	0.00318767	0.00694313	0.649577	0.999514		0
Hct	ATC_C10AA	Hematocrit	HMG CoA reductase inhibitors	MR Egger	31	-0.0560627	0.136482	0.68426	MR Egger	40.2488	29	0.0799508	0.00318767	0.00694313	0.649577		0.979148
Hct	ATC_C10AA	Hematocrit	HMG CoA reductase inhibitors	Simple mode	31	0.170203	0.142591	0.24197	MR Egger	40.2488	29	0.0799508	0.00318767	0.00694313	0.649577
Hct	ATC_C10AA	Hematocrit	HMG CoA reductase inhibitors	Weighted median	31	-0.0196434	0.0743895	0.791732	MR Egger	40.2488	29	0.0799508	0.00318767	0.00694313	0.649577
Hct	ATC_C10AA	Hematocrit	HMG CoA reductase inhibitors	Weighted mode	31	-0.0332142	0.110433	0.76567	MR Egger	40.2488	29	0.0799508	0.00318767	0.00694313	0.649577
Hct	ATC_H03A	Hematocrit	Thyroid preparations	Inverse variance weighted	32	-0.0119766	0.146418	0.934808	Inverse variance weighted	50.1896	31	0.0160394	0.016906	0.0181216	0.358309	0.999514		1.32138e-78
Hct	ATC_H03A	Hematocrit	Thyroid preparations	MR Egger	32	-0.312366	0.353842	0.384374	Inverse variance weighted	50.1896	31	0.0160394	0.016906	0.0181216	0.358309		0.979393
Hct	ATC_H03A	Hematocrit	Thyroid preparations	Simple mode	32	-0.120937	0.34562	0.72877	Inverse variance weighted	50.1896	31	0.0160394	0.016906	0.0181216	0.358309
Hct	ATC_H03A	Hematocrit	Thyroid preparations	Weighted median	32	-0.150264	0.176001	0.393234	Inverse variance weighted	50.1896	31	0.0160394	0.016906	0.0181216	0.358309
Hct	ATC_H03A	Hematocrit	Thyroid preparations	Weighted mode	32	-0.187741	0.287221	0.518159	Inverse variance weighted	50.1896	31	0.0160394	0.016906	0.0181216	0.358309
Hct	ATC_L04	Hematocrit	Immunosuppressants	Inverse variance weighted	32	0.0959004	0.113146	0.396673	MR Egger	31.7358	30	0.379913	-0.013032	0.0140362	0.360582	0.999514		0
Hct	ATC_L04	Hematocrit	Immunosuppressants	MR Egger	32	0.327936	0.27444	0.241477	MR Egger	31.7358	30	0.379913	-0.013032	0.0140362	0.360582		0.979393
Hct	ATC_L04	Hematocrit	Immunosuppressants	Simple mode	32	0.20906	0.256144	0.420625	MR Egger	31.7358	30	0.379913	-0.013032	0.0140362	0.360582
Hct	ATC_L04	Hematocrit	Immunosuppressants	Weighted median	32	0.03425	0.1551	0.825228	MR Egger	31.7358	30	0.379913	-0.013032	0.0140362	0.360582
Hct	ATC_L04	Hematocrit	Immunosuppressants	Weighted mode	32	0.10513	0.235464	0.658354	MR Egger	31.7358	30	0.379913	-0.013032	0.0140362	0.360582
Hct	ATC_M01A	Hematocrit	Anti-inflammatory and antirheumatic products, non-steroids	Inverse variance weighted	32	0.0375943	0.0480098	0.433595	Inverse variance weighted	34.7912	31	0.29215	0.0119877	0.00561473	0.0410403	0.999514		0
Hct	ATC_M01A	Hematocrit	Anti-inflammatory and antirheumatic products, non-steroids	MR Egger	32	-0.175454	0.109658	0.120075	Inverse variance weighted	34.7912	31	0.29215	0.0119877	0.00561473	0.0410403		0.979393
Hct	ATC_M01A	Hematocrit	Anti-inflammatory and antirheumatic products, non-steroids	Simple mode	32	0.220899	0.129572	0.0982286	Inverse variance weighted	34.7912	31	0.29215	0.0119877	0.00561473	0.0410403
Hct	ATC_M01A	Hematocrit	Anti-inflammatory and antirheumatic products, non-steroids	Weighted median	32	0.0109401	0.0642632	0.864823	Inverse variance weighted	34.7912	31	0.29215	0.0119877	0.00561473	0.0410403
Hct	ATC_M01A	Hematocrit	Anti-inflammatory and antirheumatic products, non-steroids	Weighted mode	32	0.0413137	0.0946118	0.66538	Inverse variance weighted	34.7912	31	0.29215	0.0119877	0.00561473	0.0410403
Hct	ATC_M05B	Hematocrit	Drugs affecting bone structure and mineralization	Inverse variance weighted	32	0.0651252	0.0751839	0.386374	MR Egger	20.8481	30	0.892578	-0.0053581	0.00930501	0.569026	0.999514		0
Hct	ATC_M05B	Hematocrit	Drugs affecting bone structure and mineralization	MR Egger	32	0.160513	0.181916	0.384605	MR Egger	20.8481	30	0.892578	-0.0053581	0.00930501	0.569026		0.979393
Hct	ATC_M05B	Hematocrit	Drugs affecting bone structure and mineralization	Simple mode	32	0.0983745	0.180513	0.589673	MR Egger	20.8481	30	0.892578	-0.0053581	0.00930501	0.569026
Hct	ATC_M05B	Hematocrit	Drugs affecting bone structure and mineralization	Weighted median	32	0.0675497	0.10435	0.517413	MR Egger	20.8481	30	0.892578	-0.0053581	0.00930501	0.569026
Hct	ATC_M05B	Hematocrit	Drugs affecting bone structure and mineralization	Weighted mode	32	0.0983745	0.162529	0.549402	MR Egger	20.8481	30	0.892578	-0.0053581	0.00930501	0.569026
Hct	ATC_N02A	Hematocrit	Opioids	Inverse variance weighted	32	-0.0986081	0.143872	0.4931	MR Egger	34.5207	30	0.260498	0.000776831	0.0179867	0.965837	0.999514		0
Hct	ATC_N02A	Hematocrit	Opioids	MR Egger	32	-0.11237	0.350608	0.75081	MR Egger	34.5207	30	0.260498	0.000776831	0.0179867	0.965837		0.979393
Hct	ATC_N02A	Hematocrit	Opioids	Simple mode	32	0.0442183	0.3699	0.905618	MR Egger	34.5207	30	0.260498	0.000776831	0.0179867	0.965837
Hct	ATC_N02A	Hematocrit	Opioids	Weighted median	32	-0.0773246	0.200886	0.700298	MR Egger	34.5207	30	0.260498	0.000776831	0.0179867	0.965837
Hct	ATC_N02A	Hematocrit	Opioids	Weighted mode	32	0.0845143	0.293042	0.774957	MR Egger	34.5207	30	0.260498	0.000776831	0.0179867	0.965837
Hct	ATC_N02BA	Hematocrit	Salicylic acid and derivatives	Inverse variance weighted	32	0.0327194	0.05459	0.548929	MR Egger	38.0491	30	0.148494	-0.00138721	0.0068504	0.840893	0.999514		0
Hct	ATC_N02BA	Hematocrit	Salicylic acid and derivatives	MR Egger	32	0.0573794	0.13381	0.671122	MR Egger	38.0491	30	0.148494	-0.00138721	0.0068504	0.840893		0.979393
Hct	ATC_N02BA	Hematocrit	Salicylic acid and derivatives	Simple mode	32	-0.0466707	0.114649	0.68675	MR Egger	38.0491	30	0.148494	-0.00138721	0.0068504	0.840893
Hct	ATC_N02BA	Hematocrit	Salicylic acid and derivatives	Weighted median	32	-0.0253972	0.0700174	0.716809	MR Egger	38.0491	30	0.148494	-0.00138721	0.0068504	0.840893
Hct	ATC_N02BA	Hematocrit	Salicylic acid and derivatives	Weighted mode	32	-0.0349145	0.094918	0.715494	MR Egger	38.0491	30	0.148494	-0.00138721	0.0068504	0.840893
Hct	ATC_N02BE	Hematocrit	Anilides	Inverse variance weighted	32	-0.151551	0.109839	0.167662	MR Egger	28.5307	30	0.542335	0.0129584	0.0135673	0.347151	0.999514		0
Hct	ATC_N02BE	Hematocrit	Anilides	MR Egger	32	-0.381945	0.265051	0.159935	MR Egger	28.5307	30	0.542335	0.0129584	0.0135673	0.347151		0.979393
Hct	ATC_N02BE	Hematocrit	Anilides	Simple mode	32	-0.233308	0.312188	0.460493	MR Egger	28.5307	30	0.542335	0.0129584	0.0135673	0.347151
Hct	ATC_N02BE	Hematocrit	Anilides	Weighted median	32	-0.141856	0.160212	0.375925	MR Egger	28.5307	30	0.542335	0.0129584	0.0135673	0.347151
Hct	ATC_N02BE	Hematocrit	Anilides	Weighted mode	32	-0.100595	0.256098	0.697156	MR Egger	28.5307	30	0.542335	0.0129584	0.0135673	0.347151
Hct	ATC_N06A	Hematocrit	Antidepressants	Inverse variance weighted	32	0.0943761	0.123387	0.444342	MR Egger	30.636	30	0.433455	0.00528651	0.0154097	0.733943	0.999514		0
Hct	ATC_N06A	Hematocrit	Antidepressants	MR Egger	32	0.000396999	0.300982	0.998956	MR Egger	30.636	30	0.433455	0.00528651	0.0154097	0.733943		0.979393
Hct	ATC_N06A	Hematocrit	Antidepressants	Simple mode	32	-0.127475	0.278252	0.650056	MR Egger	30.636	30	0.433455	0.00528651	0.0154097	0.733943
Hct	ATC_N06A	Hematocrit	Antidepressants	Weighted median	32	0.0152564	0.182947	0.933539	MR Egger	30.636	30	0.433455	0.00528651	0.0154097	0.733943
Hct	ATC_N06A	Hematocrit	Antidepressants	Weighted mode	32	-0.00414991	0.256764	0.987208	MR Egger	30.636	30	0.433455	0.00528651	0.0154097	0.733943
Hct	ATC_R03A	Hematocrit	Adrenergics, inhalants	Inverse variance weighted	32	0.217371	0.107149	0.0424907	MR Egger	30.8815	30	0.421249	-0.00585758	0.0133959	0.665049	0.936649		0
Hct	ATC_R03A	Hematocrit	Adrenergics, inhalants	MR Egger	32	0.321421	0.261555	0.228668	MR Egger	30.8815	30	0.421249	-0.00585758	0.0133959	0.665049		0.979393
Hct	ATC_R03A	Hematocrit	Adrenergics, inhalants	Simple mode	32	0.171453	0.298248	0.56953	MR Egger	30.8815	30	0.421249	-0.00585758	0.0133959	0.665049
Hct	ATC_R03A	Hematocrit	Adrenergics, inhalants	Weighted median	32	0.208936	0.146659	0.154262	MR Egger	30.8815	30	0.421249	-0.00585758	0.0133959	0.665049
Hct	ATC_R03A	Hematocrit	Adrenergics, inhalants	Weighted mode	32	0.126285	0.245003	0.609901	MR Egger	30.8815	30	0.421249	-0.00585758	0.0133959	0.665049
Hct	ATC_R03BA	Hematocrit	Glucocorticoids	Inverse variance weighted	32	0.0833617	0.0674745	0.216661	MR Egger	18.5155	30	0.949577	0.00557349	0.00832552	0.508331	0.999514		0
Hct	ATC_R03BA	Hematocrit	Glucocorticoids	MR Egger	32	-0.0156502	0.162566	0.923946	MR Egger	18.5155	30	0.949577	0.00557349	0.00832552	0.508331		0.979393
Hct	ATC_R03BA	Hematocrit	Glucocorticoids	Simple mode	32	0.105525	0.165656	0.528795	MR Egger	18.5155	30	0.949577	0.00557349	0.00832552	0.508331
Hct	ATC_R03BA	Hematocrit	Glucocorticoids	Weighted median	32	0.0725223	0.0926207	0.433625	MR Egger	18.5155	30	0.949577	0.00557349	0.00832552	0.508331
Hct	ATC_R03BA	Hematocrit	Glucocorticoids	Weighted mode	32	0.0807743	0.14632	0.584879	MR Egger	18.5155	30	0.949577	0.00557349	0.00832552	0.508331
Hct	ATC_R06A	Hematocrit	Antihistamines for systemic use	Inverse variance weighted	32	-0.0149154	0.073639	0.839489	MR Egger	30.6364	30	0.433438	-2.71e-05	0.00918162	0.997664	0.999514		0
Hct	ATC_R06A	Hematocrit	Antihistamines for systemic use	MR Egger	32	-0.014434	0.179258	0.936358	MR Egger	30.6364	30	0.433438	-2.71e-05	0.00918162	0.997664		0.979393
Hct	ATC_R06A	Hematocrit	Antihistamines for systemic use	Simple mode	32	-0.0691231	0.223599	0.759284	MR Egger	30.6364	30	0.433438	-2.71e-05	0.00918162	0.997664
Hct	ATC_R06A	Hematocrit	Antihistamines for systemic use	Weighted median	32	-0.037151	0.110683	0.737134	MR Egger	30.6364	30	0.433438	-2.71e-05	0.00918162	0.997664
Hct	ATC_R06A	Hematocrit	Antihistamines for systemic use	Weighted mode	32	-0.0802764	0.18468	0.666808	MR Egger	30.6364	30	0.433438	-2.71e-05	0.00918162	0.997664
Hct	ATC_S01E	Hematocrit	Antiglaucoma preparations and miotics	Inverse variance weighted	32	-0.0029026	0.101076	0.97709	MR Egger	23.1275	30	0.809984	0.00390061	0.0124891	0.756958	0.999514		0
Hct	ATC_S01E	Hematocrit	Antiglaucoma preparations and miotics	MR Egger	32	-0.0722627	0.244	0.76915	MR Egger	23.1275	30	0.809984	0.00390061	0.0124891	0.756958		0.979393
Hct	ATC_S01E	Hematocrit	Antiglaucoma preparations and miotics	Simple mode	32	-0.27385	0.249202	0.280269	MR Egger	23.1275	30	0.809984	0.00390061	0.0124891	0.756958
Hct	ATC_S01E	Hematocrit	Antiglaucoma preparations and miotics	Weighted median	32	0.0361048	0.143131	0.800848	MR Egger	23.1275	30	0.809984	0.00390061	0.0124891	0.756958
Hct	ATC_S01E	Hematocrit	Antiglaucoma preparations and miotics	Weighted mode	32	-0.124112	0.201501	0.542432	MR Egger	23.1275	30	0.809984	0.00390061	0.0124891	0.756958
Hct	Atrial_Flutter	Hematocrit	Atrial flutter/fibrillation	Inverse variance weighted	32	-0.173209	0.143179	0.22638	MR Egger	26.5496	30	0.646807	0.0148729	0.0177042	0.407511	0.999514		0
Hct	Atrial_Flutter	Hematocrit	Atrial flutter/fibrillation	MR Egger	32	-0.437677	0.345844	0.215421	MR Egger	26.5496	30	0.646807	0.0148729	0.0177042	0.407511		0.979393
Hct	Atrial_Flutter	Hematocrit	Atrial flutter/fibrillation	Simple mode	32	0.194743	0.363744	0.596203	MR Egger	26.5496	30	0.646807	0.0148729	0.0177042	0.407511
Hct	Atrial_Flutter	Hematocrit	Atrial flutter/fibrillation	Weighted median	32	0.0583006	0.19486	0.764794	MR Egger	26.5496	30	0.646807	0.0148729	0.0177042	0.407511
Hct	Atrial_Flutter	Hematocrit	Atrial flutter/fibrillation	Weighted mode	32	0.181978	0.30007	0.548629	MR Egger	26.5496	30	0.646807	0.0148729	0.0177042	0.407511
Hct	BrC	Hematocrit	Breast cancer	Inverse variance weighted	31	0.0599499	0.0737229	0.416116	MR Egger	32.4972	29	0.298477	0.00868704	0.00902615	0.343791	0.999514		0
Hct	BrC	Hematocrit	Breast cancer	MR Egger	31	-0.0952628	0.177361	0.595288	MR Egger	32.4972	29	0.298477	0.00868704	0.00902615	0.343791		0.979385
Hct	BrC	Hematocrit	Breast cancer	Simple mode	31	0.0600381	0.153638	0.698723	MR Egger	32.4972	29	0.298477	0.00868704	0.00902615	0.343791
Hct	BrC	Hematocrit	Breast cancer	Weighted median	31	0.0450187	0.10348	0.663527	MR Egger	32.4972	29	0.298477	0.00868704	0.00902615	0.343791
Hct	BrC	Hematocrit	Breast cancer	Weighted mode	31	0.046024	0.122909	0.710699	MR Egger	32.4972	29	0.298477	0.00868704	0.00902615	0.343791
Hct	Cardiac_Valvular_Disease	Hematocrit	Cardiac valvular disease	Inverse variance weighted	32	-0.173106	0.16659	0.298751	MR Egger	26.9991	30	0.623319	0.013236	0.0205965	0.525344	0.999514		1.09577e-110
Hct	Cardiac_Valvular_Disease	Hematocrit	Cardiac valvular disease	MR Egger	32	-0.408422	0.402289	0.318107	MR Egger	26.9991	30	0.623319	0.013236	0.0205965	0.525344		0.979393
Hct	Cardiac_Valvular_Disease	Hematocrit	Cardiac valvular disease	Simple mode	32	0.240982	0.434757	0.583356	MR Egger	26.9991	30	0.623319	0.013236	0.0205965	0.525344
Hct	Cardiac_Valvular_Disease	Hematocrit	Cardiac valvular disease	Weighted median	32	-0.0229516	0.243796	0.924996	MR Egger	26.9991	30	0.623319	0.013236	0.0205965	0.525344
Hct	Cardiac_Valvular_Disease	Hematocrit	Cardiac valvular disease	Weighted mode	32	-0.0264032	0.348067	0.940021	MR Egger	26.9991	30	0.623319	0.013236	0.0205965	0.525344
Hct	Cataract	Hematocrit	Cataract	Inverse variance weighted	32	0.0203369	0.0544614	0.708837	MR Egger	43.9198	30	0.0484975	0.00195042	0.00683121	0.777211	0.999514		0
Hct	Cataract	Hematocrit	Cataract	MR Egger	32	-0.0143429	0.133454	0.915128	MR Egger	43.9198	30	0.0484975	0.00195042	0.00683121	0.777211		0.979393
Hct	Cataract	Hematocrit	Cataract	Simple mode	32	0.00886464	0.117273	0.940231	MR Egger	43.9198	30	0.0484975	0.00195042	0.00683121	0.777211
Hct	Cataract	Hematocrit	Cataract	Weighted median	32	-0.00510505	0.0655513	0.937924	MR Egger	43.9198	30	0.0484975	0.00195042	0.00683121	0.777211
Hct	Cataract	Hematocrit	Cataract	Weighted mode	32	-0.0065739	0.0910337	0.942896	MR Egger	43.9198	30	0.0484975	0.00195042	0.00683121	0.777211
Hct	CeAn	Hematocrit	Cerebral aneurysm	Inverse variance weighted	32	-0.00972516	0.124001	0.937488	MR Egger	34.4145	30	0.264566	0.0088104	0.0155048	0.574104	0.999514		0
Hct	CeAn	Hematocrit	Cerebral aneurysm	MR Egger	32	-0.166414	0.302912	0.586811	MR Egger	34.4145	30	0.264566	0.0088104	0.0155048	0.574104		0.979393
Hct	CeAn	Hematocrit	Cerebral aneurysm	Simple mode	32	-0.24627	0.339812	0.474057	MR Egger	34.4145	30	0.264566	0.0088104	0.0155048	0.574104
Hct	CeAn	Hematocrit	Cerebral aneurysm	Weighted median	32	-0.103975	0.172745	0.547243	MR Egger	34.4145	30	0.264566	0.0088104	0.0155048	0.574104
Hct	CeAn	Hematocrit	Cerebral aneurysm	Weighted mode	32	-0.107113	0.27605	0.700651	MR Egger	34.4145	30	0.264566	0.0088104	0.0155048	0.574104
Hct	CeC	Hematocrit	Cervical cancer	Inverse variance weighted	32	0.195368	0.179021	0.275135	MR Egger	35.5351	30	0.223693	0.0190552	0.0222244	0.398022	0.999514		1.73493e-121
Hct	CeC	Hematocrit	Cervical cancer	MR Egger	32	-0.143158	0.433837	0.743707	MR Egger	35.5351	30	0.223693	0.0190552	0.0222244	0.398022		0.979393
Hct	CeC	Hematocrit	Cervical cancer	Simple mode	32	-0.0342818	0.519547	0.947814	MR Egger	35.5351	30	0.223693	0.0190552	0.0222244	0.398022
Hct	CeC	Hematocrit	Cervical cancer	Weighted median	32	0.119775	0.253111	0.636062	MR Egger	35.5351	30	0.223693	0.0190552	0.0222244	0.398022
Hct	CeC	Hematocrit	Cervical cancer	Weighted mode	32	0.032341	0.403884	0.936692	MR Egger	35.5351	30	0.223693	0.0190552	0.0222244	0.398022
Hct	CHB	Hematocrit	Chronic hepatitis B	Inverse variance weighted	32	0.0886854	0.17939	0.621043	MR Egger	29.5204	30	0.490399	-0.000306187	0.0221245	0.98905	0.999514		2.23348e-10
Hct	CHB	Hematocrit	Chronic hepatitis B	MR Egger	32	0.094119	0.431665	0.828877	MR Egger	29.5204	30	0.490399	-0.000306187	0.0221245	0.98905		0.979393
Hct	CHB	Hematocrit	Chronic hepatitis B	Simple mode	32	-0.181653	0.462951	0.697462	MR Egger	29.5204	30	0.490399	-0.000306187	0.0221245	0.98905
Hct	CHB	Hematocrit	Chronic hepatitis B	Weighted median	32	0.00864558	0.260515	0.973526	MR Egger	29.5204	30	0.490399	-0.000306187	0.0221245	0.98905
Hct	CHB	Hematocrit	Chronic hepatitis B	Weighted mode	32	-0.0280011	0.377061	0.941279	MR Egger	29.5204	30	0.490399	-0.000306187	0.0221245	0.98905
Hct	CHC	Hematocrit	Chronic hepatitis C	Inverse variance weighted	32	-0.0966119	0.112304	0.389639	MR Egger	45.0634	30	0.0380809	0.0118888	0.0139413	0.400541	0.999514		0
Hct	CHC	Hematocrit	Chronic hepatitis C	MR Egger	32	-0.307935	0.272272	0.267023	MR Egger	45.0634	30	0.0380809	0.0118888	0.0139413	0.400541		0.979393
Hct	CHC	Hematocrit	Chronic hepatitis C	Simple mode	32	0.00895374	0.272161	0.973966	MR Egger	45.0634	30	0.0380809	0.0118888	0.0139413	0.400541
Hct	CHC	Hematocrit	Chronic hepatitis C	Weighted median	32	-0.16894	0.145402	0.245286	MR Egger	45.0634	30	0.0380809	0.0118888	0.0139413	0.400541
Hct	CHC	Hematocrit	Chronic hepatitis C	Weighted mode	32	-0.185396	0.224065	0.414323	MR Egger	45.0634	30	0.0380809	0.0118888	0.0139413	0.400541
Hct	CHF	Hematocrit	Chronic heart failure	Inverse variance weighted	32	-0.0112778	0.0959396	0.906424	Inverse variance weighted	40.2323	31	0.123885	-0.0219413	0.0113558	0.0628309	0.999514		0
Hct	CHF	Hematocrit	Chronic heart failure	MR Egger	32	0.378428	0.221673	0.0981268	Inverse variance weighted	40.2323	31	0.123885	-0.0219413	0.0113558	0.0628309		0.979393
Hct	CHF	Hematocrit	Chronic heart failure	Simple mode	32	0.0176878	0.235997	0.940737	Inverse variance weighted	40.2323	31	0.123885	-0.0219413	0.0113558	0.0628309
Hct	CHF	Hematocrit	Chronic heart failure	Weighted median	32	0.00927459	0.120042	0.938416	Inverse variance weighted	40.2323	31	0.123885	-0.0219413	0.0113558	0.0628309
Hct	CHF	Hematocrit	Chronic heart failure	Weighted mode	32	0.0652719	0.186915	0.729296	Inverse variance weighted	40.2323	31	0.123885	-0.0219413	0.0113558	0.0628309
Hct	Cholecystitis	Hematocrit	Cholecystitis	Inverse variance weighted	32	0.02117	0.177006	0.9048	MR Egger	31.5488	30	0.388801	0.0151285	0.0220638	0.498185	0.999514		5.00147e-06
Hct	Cholecystitis	Hematocrit	Cholecystitis	MR Egger	32	-0.247775	0.430958	0.569619	MR Egger	31.5488	30	0.388801	0.0151285	0.0220638	0.498185		0.979393
Hct	Cholecystitis	Hematocrit	Cholecystitis	Simple mode	32	0.0761637	0.475258	0.873718	MR Egger	31.5488	30	0.388801	0.0151285	0.0220638	0.498185
Hct	Cholecystitis	Hematocrit	Cholecystitis	Weighted median	32	-0.0694605	0.259725	0.789131	MR Egger	31.5488	30	0.388801	0.0151285	0.0220638	0.498185
Hct	Cholecystitis	Hematocrit	Cholecystitis	Weighted mode	32	-0.0629794	0.410578	0.879083	MR Egger	31.5488	30	0.388801	0.0151285	0.0220638	0.498185
Hct	Cholelithiasis	Hematocrit	Cholelithiasis	Inverse variance weighted	32	0.164703	0.0922231	0.0741127	MR Egger	43.4427	30	0.0535293	-0.00291814	0.0115708	0.802608	0.999514		0
Hct	Cholelithiasis	Hematocrit	Cholelithiasis	MR Egger	32	0.216581	0.226018	0.345598	MR Egger	43.4427	30	0.0535293	-0.00291814	0.0115708	0.802608		0.979393
Hct	Cholelithiasis	Hematocrit	Cholelithiasis	Simple mode	32	0.138893	0.212009	0.517217	MR Egger	43.4427	30	0.0535293	-0.00291814	0.0115708	0.802608
Hct	Cholelithiasis	Hematocrit	Cholelithiasis	Weighted median	32	0.087832	0.12099	0.467875	MR Egger	43.4427	30	0.0535293	-0.00291814	0.0115708	0.802608
Hct	Cholelithiasis	Hematocrit	Cholelithiasis	Weighted mode	32	0.0688242	0.190787	0.720742	MR Egger	43.4427	30	0.0535293	-0.00291814	0.0115708	0.802608
Hct	Chronic_Renal_Failure	Hematocrit	Chronic renal failure	Inverse variance weighted	32	0.171866	0.188543	0.362008	MR Egger	29.2082	30	0.506677	-0.0209012	0.0232893	0.376619	0.999514		1.20196e-103
Hct	Chronic_Renal_Failure	Hematocrit	Chronic renal failure	MR Egger	32	0.543296	0.454791	0.241601	MR Egger	29.2082	30	0.506677	-0.0209012	0.0232893	0.376619		0.979393
Hct	Chronic_Renal_Failure	Hematocrit	Chronic renal failure	Simple mode	32	-0.0412888	0.511855	0.936227	MR Egger	29.2082	30	0.506677	-0.0209012	0.0232893	0.376619
Hct	Chronic_Renal_Failure	Hematocrit	Chronic renal failure	Weighted median	32	-0.0451843	0.273436	0.86875	MR Egger	29.2082	30	0.506677	-0.0209012	0.0232893	0.376619
Hct	Chronic_Renal_Failure	Hematocrit	Chronic renal failure	Weighted mode	32	-0.103797	0.443559	0.816516	MR Egger	29.2082	30	0.506677	-0.0209012	0.0232893	0.376619
Hct	Chronic_Sinusitis	Hematocrit	Chronic sinusitis	Inverse variance weighted	32	0.127229	0.122494	0.298965	MR Egger	20.0133	30	0.916195	-0.010259	0.0151727	0.504127	0.999514		0
Hct	Chronic_Sinusitis	Hematocrit	Chronic sinusitis	MR Egger	32	0.309846	0.296564	0.304469	MR Egger	20.0133	30	0.916195	-0.010259	0.0151727	0.504127		0.979393
Hct	Chronic_Sinusitis	Hematocrit	Chronic sinusitis	Simple mode	32	0.0927784	0.273135	0.736389	MR Egger	20.0133	30	0.916195	-0.010259	0.0151727	0.504127
Hct	Chronic_Sinusitis	Hematocrit	Chronic sinusitis	Weighted median	32	0.100002	0.168088	0.551886	MR Egger	20.0133	30	0.916195	-0.010259	0.0151727	0.504127
Hct	Chronic_Sinusitis	Hematocrit	Chronic sinusitis	Weighted mode	32	0.0704669	0.225408	0.756663	MR Egger	20.0133	30	0.916195	-0.010259	0.0151727	0.504127
Hct	Cirrhosis	Hematocrit	Cirrhosis	Inverse variance weighted	32	-0.330903	0.174863	0.0584439	MR Egger	33.6032	30	0.296973	-0.0200675	0.0216833	0.3621	0.971939		8.08162e-10
Hct	Cirrhosis	Hematocrit	Cirrhosis	MR Egger	32	0.0261299	0.423728	0.951237	MR Egger	33.6032	30	0.296973	-0.0200675	0.0216833	0.3621		0.979393
Hct	Cirrhosis	Hematocrit	Cirrhosis	Simple mode	32	-0.282497	0.471711	0.553606	MR Egger	33.6032	30	0.296973	-0.0200675	0.0216833	0.3621
Hct	Cirrhosis	Hematocrit	Cirrhosis	Weighted median	32	-0.350109	0.246774	0.155973	MR Egger	33.6032	30	0.296973	-0.0200675	0.0216833	0.3621
Hct	Cirrhosis	Hematocrit	Cirrhosis	Weighted mode	32	-0.25482	0.380148	0.507618	MR Egger	33.6032	30	0.296973	-0.0200675	0.0216833	0.3621
Hct	Colon_polyp	Hematocrit	Colon polyp	Inverse variance weighted	32	0.056482	0.145775	0.698416	MR Egger	35.2879	30	0.232317	0.00799613	0.0182722	0.664802	0.999514		2.95769e-112
Hct	Colon_polyp	Hematocrit	Colon polyp	MR Egger	32	-0.0857662	0.357044	0.8118	MR Egger	35.2879	30	0.232317	0.00799613	0.0182722	0.664802		0.979393
Hct	Colon_polyp	Hematocrit	Colon polyp	Simple mode	32	0.416513	0.414481	0.322724	MR Egger	35.2879	30	0.232317	0.00799613	0.0182722	0.664802
Hct	Colon_polyp	Hematocrit	Colon polyp	Weighted median	32	0.109219	0.206324	0.59656	MR Egger	35.2879	30	0.232317	0.00799613	0.0182722	0.664802
Hct	Colon_polyp	Hematocrit	Colon polyp	Weighted mode	32	0.274141	0.331254	0.414231	MR Egger	35.2879	30	0.232317	0.00799613	0.0182722	0.664802
Hct	Compression_Fracture	Hematocrit	Compression_ fracture	Inverse variance weighted	32	-0.00246315	0.141696	0.986131	Inverse variance weighted	39.9852	31	0.129375	-0.0384345	0.0163369	0.0253951	0.999514		1.32114e-269
Hct	Compression_Fracture	Hematocrit	Compression_ fracture	MR Egger	32	0.680283	0.318959	0.041238	Inverse variance weighted	39.9852	31	0.129375	-0.0384345	0.0163369	0.0253951		0.979393
Hct	Compression_Fracture	Hematocrit	Compression_ fracture	Simple mode	32	-0.16116	0.417214	0.70193	Inverse variance weighted	39.9852	31	0.129375	-0.0384345	0.0163369	0.0253951
Hct	Compression_Fracture	Hematocrit	Compression_ fracture	Weighted median	32	-0.0274966	0.188664	0.884124	Inverse variance weighted	39.9852	31	0.129375	-0.0384345	0.0163369	0.0253951
Hct	Compression_Fracture	Hematocrit	Compression_ fracture	Weighted mode	32	0.0204299	0.312899	0.94836	Inverse variance weighted	39.9852	31	0.129375	-0.0384345	0.0163369	0.0253951
Hct	COPD	Hematocrit	Chronic obstructive pulmonary disease	Inverse variance weighted	32	0.00266551	0.214144	0.990069	MR Egger	27.0634	30	0.619941	-0.00194689	0.026478	0.941874	0.999514		0
Hct	COPD	Hematocrit	Chronic obstructive pulmonary disease	MR Egger	32	0.0372915	0.517323	0.943012	MR Egger	27.0634	30	0.619941	-0.00194689	0.026478	0.941874		0.979393
Hct	COPD	Hematocrit	Chronic obstructive pulmonary disease	Simple mode	32	-0.0362701	0.531193	0.946001	MR Egger	27.0634	30	0.619941	-0.00194689	0.026478	0.941874
Hct	COPD	Hematocrit	Chronic obstructive pulmonary disease	Weighted median	32	-0.0616894	0.300326	0.837253	MR Egger	27.0634	30	0.619941	-0.00194689	0.026478	0.941874
Hct	COPD	Hematocrit	Chronic obstructive pulmonary disease	Weighted mode	32	-0.0539777	0.46061	0.907467	MR Egger	27.0634	30	0.619941	-0.00194689	0.026478	0.941874
Hct	CRC	Hematocrit	Colorectal cancer	Inverse variance weighted	32	-0.0695735	0.104845	0.506956	Inverse variance weighted	37.0268	31	0.21062	-0.0188572	0.0127329	0.149039	0.999514		0
Hct	CRC	Hematocrit	Colorectal cancer	MR Egger	32	0.266097	0.248912	0.293578	Inverse variance weighted	37.0268	31	0.21062	-0.0188572	0.0127329	0.149039		0.979393
Hct	CRC	Hematocrit	Colorectal cancer	Simple mode	32	-0.118679	0.25183	0.640752	Inverse variance weighted	37.0268	31	0.21062	-0.0188572	0.0127329	0.149039
Hct	CRC	Hematocrit	Colorectal cancer	Weighted median	32	-0.0374215	0.139522	0.788535	Inverse variance weighted	37.0268	31	0.21062	-0.0188572	0.0127329	0.149039
Hct	CRC	Hematocrit	Colorectal cancer	Weighted mode	32	-0.0236673	0.203137	0.908001	Inverse variance weighted	37.0268	31	0.21062	-0.0188572	0.0127329	0.149039
Hct	CSOM	Hematocrit	Chronic suppurative otitis media	Inverse variance weighted	32	0.0659134	0.160878	0.682018	MR Egger	21.3845	30	0.875482	-0.0143572	0.0198724	0.475601	0.999514		1.13281e-126
Hct	CSOM	Hematocrit	Chronic suppurative otitis media	MR Egger	32	0.321056	0.388071	0.414592	MR Egger	21.3845	30	0.875482	-0.0143572	0.0198724	0.475601		0.979393
Hct	CSOM	Hematocrit	Chronic suppurative otitis media	Simple mode	32	0.215499	0.389611	0.584153	MR Egger	21.3845	30	0.875482	-0.0143572	0.0198724	0.475601
Hct	CSOM	Hematocrit	Chronic suppurative otitis media	Weighted median	32	0.13739	0.226604	0.544315	MR Egger	21.3845	30	0.875482	-0.0143572	0.0198724	0.475601
Hct	CSOM	Hematocrit	Chronic suppurative otitis media	Weighted mode	32	0.263117	0.346582	0.453481	MR Egger	21.3845	30	0.875482	-0.0143572	0.0198724	0.475601
Hct	EnC	Hematocrit	Endometrial cancer	Inverse variance weighted	32	0.0543003	0.14925	0.715992	MR Egger	24.044	30	0.77003	-0.000578604	0.0184633	0.975207	0.999514		0
Hct	EnC	Hematocrit	Endometrial cancer	MR Egger	32	0.0645877	0.360607	0.859057	MR Egger	24.044	30	0.77003	-0.000578604	0.0184633	0.975207		0.979393
Hct	EnC	Hematocrit	Endometrial cancer	Simple mode	32	0.106625	0.41483	0.798852	MR Egger	24.044	30	0.77003	-0.000578604	0.0184633	0.975207
Hct	EnC	Hematocrit	Endometrial cancer	Weighted median	32	0.19073	0.209455	0.362506	MR Egger	24.044	30	0.77003	-0.000578604	0.0184633	0.975207
Hct	EnC	Hematocrit	Endometrial cancer	Weighted mode	32	0.15713	0.326224	0.633429	MR Egger	24.044	30	0.77003	-0.000578604	0.0184633	0.975207
Hct	Endometriosis	Hematocrit	Endometriosis	Inverse variance weighted	32	-0.0567894	0.126266	0.652884	Inverse variance weighted	32.6201	31	0.387169	0.0188096	0.0154683	0.233465	0.999514		0
Hct	Endometriosis	Hematocrit	Endometriosis	MR Egger	32	-0.391021	0.302074	0.205385	Inverse variance weighted	32.6201	31	0.387169	0.0188096	0.0154683	0.233465		0.979393
Hct	Endometriosis	Hematocrit	Endometriosis	Simple mode	32	-0.293938	0.280706	0.303133	Inverse variance weighted	32.6201	31	0.387169	0.0188096	0.0154683	0.233465
Hct	Endometriosis	Hematocrit	Endometriosis	Weighted median	32	-0.150771	0.167258	0.367358	Inverse variance weighted	32.6201	31	0.387169	0.0188096	0.0154683	0.233465
Hct	Endometriosis	Hematocrit	Endometriosis	Weighted mode	32	-0.251859	0.219912	0.260862	Inverse variance weighted	32.6201	31	0.387169	0.0188096	0.0154683	0.233465
Hct	Epilepsy	Hematocrit	Epilepsy	Inverse variance weighted	32	-0.20076	0.159119	0.207055	Inverse variance weighted	25.0913	31	0.76362	0.0212615	0.0196045	0.286774	0.999514		7.62422e-51
Hct	Epilepsy	Hematocrit	Epilepsy	MR Egger	32	-0.578018	0.382523	0.141234	Inverse variance weighted	25.0913	31	0.76362	0.0212615	0.0196045	0.286774		0.979393
Hct	Epilepsy	Hematocrit	Epilepsy	Simple mode	32	0.136881	0.373677	0.716624	Inverse variance weighted	25.0913	31	0.76362	0.0212615	0.0196045	0.286774
Hct	Epilepsy	Hematocrit	Epilepsy	Weighted median	32	-0.0211076	0.220997	0.923909	Inverse variance weighted	25.0913	31	0.76362	0.0212615	0.0196045	0.286774
Hct	Epilepsy	Hematocrit	Epilepsy	Weighted mode	32	0.00895894	0.309347	0.977081	Inverse variance weighted	25.0913	31	0.76362	0.0212615	0.0196045	0.286774
Hct	Food_Allergy	Hematocrit	Food allergy	Inverse variance weighted	32	-0.0938058	0.110152	0.394436	Inverse variance weighted	28.0215	31	0.620052	-0.0205803	0.0136047	0.14081	0.999514		0
Hct	Food_Allergy	Hematocrit	Food allergy	MR Egger	32	0.271836	0.265624	0.314308	Inverse variance weighted	28.0215	31	0.620052	-0.0205803	0.0136047	0.14081		0.979393
Hct	Food_Allergy	Hematocrit	Food allergy	Simple mode	32	0.0854418	0.30092	0.778348	Inverse variance weighted	28.0215	31	0.620052	-0.0205803	0.0136047	0.14081
Hct	Food_Allergy	Hematocrit	Food allergy	Weighted median	32	0.0621525	0.161631	0.700583	Inverse variance weighted	28.0215	31	0.620052	-0.0205803	0.0136047	0.14081
Hct	Food_Allergy	Hematocrit	Food allergy	Weighted mode	32	0.146891	0.24111	0.546813	Inverse variance weighted	28.0215	31	0.620052	-0.0205803	0.0136047	0.14081
Hct	GaC	Hematocrit	Gastric cancer	Inverse variance weighted	31	-0.188777	0.124939	0.130802	MR Egger	33.7335	29	0.24915	-0.0087432	0.0153173	0.572529	0.999514		4.52861e-190
Hct	GaC	Hematocrit	Gastric cancer	MR Egger	31	-0.0328763	0.300941	0.913761	MR Egger	33.7335	29	0.24915	-0.0087432	0.0153173	0.572529		0.979148
Hct	GaC	Hematocrit	Gastric cancer	Simple mode	31	-0.0128288	0.299271	0.966092	MR Egger	33.7335	29	0.24915	-0.0087432	0.0153173	0.572529
Hct	GaC	Hematocrit	Gastric cancer	Weighted median	31	-0.0347195	0.165866	0.834197	MR Egger	33.7335	29	0.24915	-0.0087432	0.0153173	0.572529
Hct	GaC	Hematocrit	Gastric cancer	Weighted mode	31	-0.0239935	0.246121	0.922988	MR Egger	33.7335	29	0.24915	-0.0087432	0.0153173	0.572529
Hct	Gastric_Ulcer	Hematocrit	Gastric ulcer	Inverse variance weighted	32	0.149173	0.0806781	0.0644594	MR Egger	31.4363	30	0.394191	-0.000326607	0.0101306	0.974495	0.993147		0
Hct	Gastric_Ulcer	Hematocrit	Gastric ulcer	MR Egger	32	0.154978	0.19785	0.439587	MR Egger	31.4363	30	0.394191	-0.000326607	0.0101306	0.974495		0.979393
Hct	Gastric_Ulcer	Hematocrit	Gastric ulcer	Simple mode	32	0.47796	0.230258	0.0463003	MR Egger	31.4363	30	0.394191	-0.000326607	0.0101306	0.974495
Hct	Gastric_Ulcer	Hematocrit	Gastric ulcer	Weighted median	32	0.207213	0.118182	0.0795439	MR Egger	31.4363	30	0.394191	-0.000326607	0.0101306	0.974495
Hct	Gastric_Ulcer	Hematocrit	Gastric ulcer	Weighted mode	32	0.395171	0.249104	0.122805	MR Egger	31.4363	30	0.394191	-0.000326607	0.0101306	0.974495
Hct	GD	Hematocrit	Graves' disease	Inverse variance weighted	32	-0.109712	0.123711	0.375163	Inverse variance weighted	34.8254	31	0.290774	-0.0255701	0.0148289	0.0949388	0.999514		0
Hct	GD	Hematocrit	Graves' disease	MR Egger	32	0.344971	0.289688	0.243055	Inverse variance weighted	34.8254	31	0.290774	-0.0255701	0.0148289	0.0949388		0.979393
Hct	GD	Hematocrit	Graves' disease	Simple mode	32	-0.0859421	0.302199	0.778004	Inverse variance weighted	34.8254	31	0.290774	-0.0255701	0.0148289	0.0949388
Hct	GD	Hematocrit	Graves' disease	Weighted median	32	-0.0962098	0.166654	0.563736	Inverse variance weighted	34.8254	31	0.290774	-0.0255701	0.0148289	0.0949388
Hct	GD	Hematocrit	Graves' disease	Weighted mode	32	-0.0859421	0.255928	0.739279	Inverse variance weighted	34.8254	31	0.290774	-0.0255701	0.0148289	0.0949388
Hct	Glaucoma	Hematocrit	Glaucoma	Inverse variance weighted	32	0.0854799	0.0819232	0.296756	MR Egger	30.6884	30	0.430837	-0.00605683	0.010219	0.557822	0.999514		0
Hct	Glaucoma	Hematocrit	Glaucoma	MR Egger	32	0.193102	0.199563	0.34097	MR Egger	30.6884	30	0.430837	-0.00605683	0.010219	0.557822		0.979393
Hct	Glaucoma	Hematocrit	Glaucoma	Simple mode	32	-0.0882368	0.193433	0.651452	MR Egger	30.6884	30	0.430837	-0.00605683	0.010219	0.557822
Hct	Glaucoma	Hematocrit	Glaucoma	Weighted median	32	0.00669649	0.117388	0.954509	MR Egger	30.6884	30	0.430837	-0.00605683	0.010219	0.557822
Hct	Glaucoma	Hematocrit	Glaucoma	Weighted mode	32	-0.0170258	0.16098	0.916451	MR Egger	30.6884	30	0.430837	-0.00605683	0.010219	0.557822
Hct	Head_Injury	Hematocrit	Head injury	Inverse variance weighted	32	0.37024	0.182597	0.0425974	MR Egger	23.5719	30	0.791037	0.006551	0.02252	0.773132	0.936649		1.26532e-06
Hct	Head_Injury	Hematocrit	Head injury	MR Egger	32	0.253934	0.439542	0.567762	MR Egger	23.5719	30	0.791037	0.006551	0.02252	0.773132		0.979393
Hct	Head_Injury	Hematocrit	Head injury	Simple mode	32	0.412813	0.453956	0.370173	MR Egger	23.5719	30	0.791037	0.006551	0.02252	0.773132
Hct	Head_Injury	Hematocrit	Head injury	Weighted median	32	0.331679	0.255061	0.193467	MR Egger	23.5719	30	0.791037	0.006551	0.02252	0.773132
Hct	Head_Injury	Hematocrit	Head injury	Weighted mode	32	0.370545	0.35231	0.30104	MR Egger	23.5719	30	0.791037	0.006551	0.02252	0.773132
Hct	Hearing_Loss	Hematocrit	Hearing loss, difficulty in hearing	Inverse variance weighted	32	0.053296	0.142032	0.707483	MR Egger	32.9151	30	0.326237	-0.0112949	0.0177007	0.528248	0.999514		0
Hct	Hearing_Loss	Hematocrit	Hearing loss, difficulty in hearing	MR Egger	32	0.253884	0.345518	0.468171	MR Egger	32.9151	30	0.326237	-0.0112949	0.0177007	0.528248		0.979393
Hct	Hearing_Loss	Hematocrit	Hearing loss, difficulty in hearing	Simple mode	32	0.0270922	0.326513	0.934405	MR Egger	32.9151	30	0.326237	-0.0112949	0.0177007	0.528248
Hct	Hearing_Loss	Hematocrit	Hearing loss, difficulty in hearing	Weighted median	32	0.0679864	0.197501	0.730671	MR Egger	32.9151	30	0.326237	-0.0112949	0.0177007	0.528248
Hct	Hearing_Loss	Hematocrit	Hearing loss, difficulty in hearing	Weighted mode	32	0.0270922	0.283471	0.924475	MR Egger	32.9151	30	0.326237	-0.0112949	0.0177007	0.528248
Hct	HepC	Hematocrit	Hepatic cancer	Inverse variance weighted	32	-0.0654045	0.216243	0.762302	MR Egger	30.2103	30	0.454922	-0.0206824	0.0268327	0.446859	0.999514		9.29819e-06
Hct	HepC	Hematocrit	Hepatic cancer	MR Egger	32	0.302384	0.524183	0.568333	MR Egger	30.2103	30	0.454922	-0.0206824	0.0268327	0.446859		0.979393
Hct	HepC	Hematocrit	Hepatic cancer	Simple mode	32	0.313084	0.509392	0.543289	MR Egger	30.2103	30	0.454922	-0.0206824	0.0268327	0.446859
Hct	HepC	Hematocrit	Hepatic cancer	Weighted median	32	0.25675	0.311071	0.40916	MR Egger	30.2103	30	0.454922	-0.0206824	0.0268327	0.446859
Hct	HepC	Hematocrit	Hepatic cancer	Weighted mode	32	0.293487	0.407763	0.477071	MR Egger	30.2103	30	0.454922	-0.0206824	0.0268327	0.446859
Hct	Iron_Deficiency_Anemia	Hematocrit	Iron deficiency anemia	Inverse variance weighted	32	-0.0709917	0.0881784	0.420767	MR Egger	16.2029	30	0.98096	-0.00728671	0.0108939	0.508686	0.999514		0
Hct	Iron_Deficiency_Anemia	Hematocrit	Iron deficiency anemia	MR Egger	32	0.0585555	0.212806	0.78508	MR Egger	16.2029	30	0.98096	-0.00728671	0.0108939	0.508686		0.979393
Hct	Iron_Deficiency_Anemia	Hematocrit	Iron deficiency anemia	Simple mode	32	-0.0261525	0.205283	0.899449	MR Egger	16.2029	30	0.98096	-0.00728671	0.0108939	0.508686
Hct	Iron_Deficiency_Anemia	Hematocrit	Iron deficiency anemia	Weighted median	32	-0.0479996	0.12069	0.690844	MR Egger	16.2029	30	0.98096	-0.00728671	0.0108939	0.508686
Hct	Iron_Deficiency_Anemia	Hematocrit	Iron deficiency anemia	Weighted mode	32	-0.0502913	0.183627	0.785996	MR Egger	16.2029	30	0.98096	-0.00728671	0.0108939	0.508686
Hct	IS	Hematocrit	Ischemic stroke	Inverse variance weighted	31	-0.0330091	0.0711721	0.642796	Inverse variance weighted	39.5987	30	0.112874	-0.0140379	0.00838516	0.104858	0.999514		0
Hct	IS	Hematocrit	Ischemic stroke	MR Egger	31	0.216117	0.164081	0.198105	Inverse variance weighted	39.5987	30	0.112874	-0.0140379	0.00838516	0.104858		0.979575
Hct	IS	Hematocrit	Ischemic stroke	Simple mode	31	-0.0827682	0.169075	0.628024	Inverse variance weighted	39.5987	30	0.112874	-0.0140379	0.00838516	0.104858
Hct	IS	Hematocrit	Ischemic stroke	Weighted median	31	-0.011364	0.0892467	0.898677	Inverse variance weighted	39.5987	30	0.112874	-0.0140379	0.00838516	0.104858
Hct	IS	Hematocrit	Ischemic stroke	Weighted mode	31	-0.064176	0.135188	0.638426	Inverse variance weighted	39.5987	30	0.112874	-0.0140379	0.00838516	0.104858
Hct	LuC	Hematocrit	Lung cancer	Inverse variance weighted	32	0.0405443	0.149833	0.786702	Inverse variance weighted	38.4954	31	0.166599	0.0201112	0.0184461	0.284275	0.999514		0
Hct	LuC	Hematocrit	Lung cancer	MR Egger	32	-0.316666	0.360082	0.38616	Inverse variance weighted	38.4954	31	0.166599	0.0201112	0.0184461	0.284275		0.979393
Hct	LuC	Hematocrit	Lung cancer	Simple mode	32	-0.445786	0.349003	0.210977	Inverse variance weighted	38.4954	31	0.166599	0.0201112	0.0184461	0.284275
Hct	LuC	Hematocrit	Lung cancer	Weighted median	32	0.0494095	0.190131	0.794964	Inverse variance weighted	38.4954	31	0.166599	0.0201112	0.0184461	0.284275
Hct	LuC	Hematocrit	Lung cancer	Weighted mode	32	0.104528	0.2914	0.722245	Inverse variance weighted	38.4954	31	0.166599	0.0201112	0.0184461	0.284275
Hct	MI	Hematocrit	Myocardial infarction	Inverse variance weighted	32	0.193984	0.10709	0.0700781	MR Egger	36.6849	30	0.186503	-0.010773	0.0133235	0.425127	0.999514		0
Hct	MI	Hematocrit	Myocardial infarction	MR Egger	32	0.385634	0.260341	0.148964	MR Egger	36.6849	30	0.186503	-0.010773	0.0133235	0.425127		0.979393
Hct	MI	Hematocrit	Myocardial infarction	Simple mode	32	0.0615349	0.273344	0.823365	MR Egger	36.6849	30	0.186503	-0.010773	0.0133235	0.425127
Hct	MI	Hematocrit	Myocardial infarction	Weighted median	32	0.119803	0.136478	0.380043	MR Egger	36.6849	30	0.186503	-0.010773	0.0133235	0.425127
Hct	MI	Hematocrit	Myocardial infarction	Weighted mode	32	0.0138802	0.210852	0.947937	MR Egger	36.6849	30	0.186503	-0.010773	0.0133235	0.425127
Hct	Osteoporosis	Hematocrit	Osteoporosis	Inverse variance weighted	32	0.00420254	0.062296	0.946215	MR Egger	32.3903	30	0.349602	-0.00391426	0.00779158	0.619075	0.999514		0
Hct	Osteoporosis	Hematocrit	Osteoporosis	MR Egger	32	0.0738073	0.152229	0.631308	MR Egger	32.3903	30	0.349602	-0.00391426	0.00779158	0.619075		0.979393
Hct	Osteoporosis	Hematocrit	Osteoporosis	Simple mode	32	-0.0555845	0.132625	0.678027	MR Egger	32.3903	30	0.349602	-0.00391426	0.00779158	0.619075
Hct	Osteoporosis	Hematocrit	Osteoporosis	Weighted median	32	-0.0356993	0.0872402	0.682388	MR Egger	32.3903	30	0.349602	-0.00391426	0.00779158	0.619075
Hct	Osteoporosis	Hematocrit	Osteoporosis	Weighted mode	32	-0.0318627	0.125818	0.801751	MR Egger	32.3903	30	0.349602	-0.00391426	0.00779158	0.619075
Hct	Ovarian_Cyst	Hematocrit	Ovarian cyst	Inverse variance weighted	32	-0.109886	0.0965455	0.255048	Inverse variance weighted	14.5042	31	0.994854	-0.0191612	0.0119292	0.118695	0.999514		0
Hct	Ovarian_Cyst	Hematocrit	Ovarian cyst	MR Egger	32	0.230802	0.233041	0.329904	Inverse variance weighted	14.5042	31	0.994854	-0.0191612	0.0119292	0.118695		0.979393
Hct	Ovarian_Cyst	Hematocrit	Ovarian cyst	Simple mode	32	-0.020015	0.225987	0.929995	Inverse variance weighted	14.5042	31	0.994854	-0.0191612	0.0119292	0.118695
Hct	Ovarian_Cyst	Hematocrit	Ovarian cyst	Weighted median	32	-0.0858306	0.132669	0.517664	Inverse variance weighted	14.5042	31	0.994854	-0.0191612	0.0119292	0.118695
Hct	Ovarian_Cyst	Hematocrit	Ovarian cyst	Weighted mode	32	-0.099366	0.1891	0.602997	Inverse variance weighted	14.5042	31	0.994854	-0.0191612	0.0119292	0.118695
Hct	OvC	Hematocrit	Ovarian cancer	Inverse variance weighted	32	-0.498725	0.177086	0.00485827	Inverse variance weighted	23.541	31	0.828816	0.0347987	0.0218981	0.122518	0.363971		0
Hct	OvC	Hematocrit	Ovarian cancer	MR Egger	32	-1.11734	0.427668	0.0139046	Inverse variance weighted	23.541	31	0.828816	0.0347987	0.0218981	0.122518		0.979393
Hct	OvC	Hematocrit	Ovarian cancer	Simple mode	32	-0.412645	0.506857	0.421783	Inverse variance weighted	23.541	31	0.828816	0.0347987	0.0218981	0.122518
Hct	OvC	Hematocrit	Ovarian cancer	Weighted median	32	-0.430402	0.248751	0.0835858	Inverse variance weighted	23.541	31	0.828816	0.0347987	0.0218981	0.122518
Hct	OvC	Hematocrit	Ovarian cancer	Weighted mode	32	-0.180381	0.388591	0.645753	Inverse variance weighted	23.541	31	0.828816	0.0347987	0.0218981	0.122518
Hct	PAD	Hematocrit	Peripheral arterial disease	Inverse variance weighted	32	0.0398755	0.164161	0.808079	MR Egger	28.8657	30	0.524661	-0.00391417	0.020275	0.848218	0.999514		0
Hct	PAD	Hematocrit	Peripheral arterial disease	MR Egger	32	0.109401	0.395784	0.784125	MR Egger	28.8657	30	0.524661	-0.00391417	0.020275	0.848218		0.979393
Hct	PAD	Hematocrit	Peripheral arterial disease	Simple mode	32	0.190801	0.450893	0.675098	MR Egger	28.8657	30	0.524661	-0.00391417	0.020275	0.848218
Hct	PAD	Hematocrit	Peripheral arterial disease	Weighted median	32	0.0887694	0.242262	0.714053	MR Egger	28.8657	30	0.524661	-0.00391417	0.020275	0.848218
Hct	PAD	Hematocrit	Peripheral arterial disease	Weighted mode	32	0.338755	0.478389	0.484164	MR Egger	28.8657	30	0.524661	-0.00391417	0.020275	0.848218
Hct	Periodontal_Disease	Hematocrit	Periodontal disease	Inverse variance weighted	32	-0.0235931	0.0802011	0.768625	MR Egger	31.0895	30	0.411017	-0.00120545	0.0100717	0.905529	0.999514		0
Hct	Periodontal_Disease	Hematocrit	Periodontal disease	MR Egger	32	-0.00216148	0.196742	0.991307	MR Egger	31.0895	30	0.411017	-0.00120545	0.0100717	0.905529		0.979393
Hct	Periodontal_Disease	Hematocrit	Periodontal disease	Simple mode	32	-0.16008	0.216884	0.466012	MR Egger	31.0895	30	0.411017	-0.00120545	0.0100717	0.905529
Hct	Periodontal_Disease	Hematocrit	Periodontal disease	Weighted median	32	-0.0477534	0.119375	0.689136	MR Egger	31.0895	30	0.411017	-0.00120545	0.0100717	0.905529
Hct	Periodontal_Disease	Hematocrit	Periodontal disease	Weighted mode	32	-0.032023	0.18466	0.863452	MR Egger	31.0895	30	0.411017	-0.00120545	0.0100717	0.905529
Hct	Pneumonia	Hematocrit	Pneumonia	Inverse variance weighted	32	-0.0357779	0.106209	0.73622	MR Egger	43.6436	30	0.051358	-0.00101568	0.0133376	0.939804	0.999514		0
Hct	Pneumonia	Hematocrit	Pneumonia	MR Egger	32	-0.0177225	0.260517	0.946215	MR Egger	43.6436	30	0.051358	-0.00101568	0.0133376	0.939804		0.979393
Hct	Pneumonia	Hematocrit	Pneumonia	Simple mode	32	-0.0630136	0.216852	0.773306	MR Egger	43.6436	30	0.051358	-0.00101568	0.0133376	0.939804
Hct	Pneumonia	Hematocrit	Pneumonia	Weighted median	32	-0.0437889	0.127692	0.731654	MR Egger	43.6436	30	0.051358	-0.00101568	0.0133376	0.939804
Hct	Pneumonia	Hematocrit	Pneumonia	Weighted mode	32	-0.0430065	0.175169	0.807677	MR Egger	43.6436	30	0.051358	-0.00101568	0.0133376	0.939804
Hct	Pollinosis	Hematocrit	Pollinosis	Inverse variance weighted	32	-0.0067197	0.0703892	0.923945	MR Egger	45.3549	30	0.0357637	0.00774575	0.00872716	0.381846	0.999514		0
Hct	Pollinosis	Hematocrit	Pollinosis	MR Egger	32	-0.144448	0.170497	0.403583	MR Egger	45.3549	30	0.0357637	0.00774575	0.00872716	0.381846		0.979393
Hct	Pollinosis	Hematocrit	Pollinosis	Simple mode	32	-0.00297042	0.150313	0.98436	MR Egger	45.3549	30	0.0357637	0.00774575	0.00872716	0.381846
Hct	Pollinosis	Hematocrit	Pollinosis	Weighted median	32	0.0253413	0.0803209	0.752382	MR Egger	45.3549	30	0.0357637	0.00774575	0.00872716	0.381846
Hct	Pollinosis	Hematocrit	Pollinosis	Weighted mode	32	0.0495279	0.123771	0.691785	MR Egger	45.3549	30	0.0357637	0.00774575	0.00872716	0.381846
Hct	PTB	Hematocrit	Pulmonary tuberculosis	Inverse variance weighted	32	0.19249	0.0969859	0.0471752	MR Egger	19.928	30	0.918403	0.000324475	0.0119891	0.978588	0.959148		0
Hct	PTB	Hematocrit	Pulmonary tuberculosis	MR Egger	32	0.18672	0.234217	0.431592	MR Egger	19.928	30	0.918403	0.000324475	0.0119891	0.978588		0.979393
Hct	PTB	Hematocrit	Pulmonary tuberculosis	Simple mode	32	0.390556	0.235286	0.107015	MR Egger	19.928	30	0.918403	0.000324475	0.0119891	0.978588
Hct	PTB	Hematocrit	Pulmonary tuberculosis	Weighted median	32	0.325825	0.136266	0.0167986	MR Egger	19.928	30	0.918403	0.000324475	0.0119891	0.978588
Hct	PTB	Hematocrit	Pulmonary tuberculosis	Weighted mode	32	0.390556	0.200043	0.0599769	MR Egger	19.928	30	0.918403	0.000324475	0.0119891	0.978588
Hct	Pyelonephritis	Hematocrit	Pyelonephritis	Inverse variance weighted	32	-0.15302	0.138794	0.270243	MR Egger	32.4071	30	0.348837	-0.0144328	0.0172463	0.409285	0.999514		0
Hct	Pyelonephritis	Hematocrit	Pyelonephritis	MR Egger	32	0.103666	0.336943	0.760462	MR Egger	32.4071	30	0.348837	-0.0144328	0.0172463	0.409285		0.979393
Hct	Pyelonephritis	Hematocrit	Pyelonephritis	Simple mode	32	-0.139269	0.33262	0.678319	MR Egger	32.4071	30	0.348837	-0.0144328	0.0172463	0.409285
Hct	Pyelonephritis	Hematocrit	Pyelonephritis	Weighted median	32	-0.0933518	0.193318	0.629173	MR Egger	32.4071	30	0.348837	-0.0144328	0.0172463	0.409285
Hct	Pyelonephritis	Hematocrit	Pyelonephritis	Weighted mode	32	-0.0367461	0.275744	0.894848	MR Egger	32.4071	30	0.348837	-0.0144328	0.0172463	0.409285
Hct	RA	Hematocrit	Rheumatoid arthritis	Inverse variance weighted	32	0.014666	0.084831	0.862742	MR Egger	22.5895	30	0.831754	-0.000217129	0.0104942	0.98363	0.999514		0
Hct	RA	Hematocrit	Rheumatoid arthritis	MR Egger	32	0.018529	0.205075	0.928608	MR Egger	22.5895	30	0.831754	-0.000217129	0.0104942	0.98363		0.979393
Hct	RA	Hematocrit	Rheumatoid arthritis	Simple mode	32	-0.0912814	0.208145	0.664032	MR Egger	22.5895	30	0.831754	-0.000217129	0.0104942	0.98363
Hct	RA	Hematocrit	Rheumatoid arthritis	Weighted median	32	-0.0458411	0.117767	0.697089	MR Egger	22.5895	30	0.831754	-0.000217129	0.0104942	0.98363
Hct	RA	Hematocrit	Rheumatoid arthritis	Weighted mode	32	-0.0720391	0.160921	0.657507	MR Egger	22.5895	30	0.831754	-0.000217129	0.0104942	0.98363
Hct	SAP	Hematocrit	Stable angina pectoris	Inverse variance weighted	32	0.124261	0.0825914	0.132446	MR Egger	42.3818	30	0.0663566	-0.000635216	0.0103719	0.951571	0.999514		0
Hct	SAP	Hematocrit	Stable angina pectoris	MR Egger	32	0.135544	0.202459	0.508304	MR Egger	42.3818	30	0.0663566	-0.000635216	0.0103719	0.951571		0.979393
Hct	SAP	Hematocrit	Stable angina pectoris	Simple mode	32	0.370301	0.204746	0.0802249	MR Egger	42.3818	30	0.0663566	-0.000635216	0.0103719	0.951571
Hct	SAP	Hematocrit	Stable angina pectoris	Weighted median	32	0.0629309	0.110137	0.567735	MR Egger	42.3818	30	0.0663566	-0.000635216	0.0103719	0.951571
Hct	SAP	Hematocrit	Stable angina pectoris	Weighted mode	32	0.0779888	0.159701	0.628744	MR Egger	42.3818	30	0.0663566	-0.000635216	0.0103719	0.951571
Hct	T1D	Hematocrit	Type 1 diabetes	Inverse variance weighted	32	0.0657594	0.228902	0.773896	MR Egger	16.5216	30	0.97788	0.0103602	0.0281057	0.715003	0.999514		0
Hct	T1D	Hematocrit	Type 1 diabetes	MR Egger	32	-0.117638	0.547662	0.831376	MR Egger	16.5216	30	0.97788	0.0103602	0.0281057	0.715003		0.979393
Hct	T1D	Hematocrit	Type 1 diabetes	Simple mode	32	0.348874	0.496819	0.487784	MR Egger	16.5216	30	0.97788	0.0103602	0.0281057	0.715003
Hct	T1D	Hematocrit	Type 1 diabetes	Weighted median	32	0.0817066	0.295168	0.781923	MR Egger	16.5216	30	0.97788	0.0103602	0.0281057	0.715003
Hct	T1D	Hematocrit	Type 1 diabetes	Weighted mode	32	0.0875487	0.479965	0.856452	MR Egger	16.5216	30	0.97788	0.0103602	0.0281057	0.715003
Hct	T2D	Hematocrit	Type 2 diabetes	Inverse variance weighted	30	0.02489	0.0533236	0.640662	Inverse variance weighted	32.2814	29	0.307658	-0.0106214	0.00634478	0.105258	0.999514		0
Hct	T2D	Hematocrit	Type 2 diabetes	MR Egger	30	0.213525	0.123993	0.0960876	Inverse variance weighted	32.2814	29	0.307658	-0.0106214	0.00634478	0.105258		0.979304
Hct	T2D	Hematocrit	Type 2 diabetes	Simple mode	30	0.0262254	0.129045	0.840377	Inverse variance weighted	32.2814	29	0.307658	-0.0106214	0.00634478	0.105258
Hct	T2D	Hematocrit	Type 2 diabetes	Weighted median	30	-0.000842664	0.0716523	0.990617	Inverse variance weighted	32.2814	29	0.307658	-0.0106214	0.00634478	0.105258
Hct	T2D	Hematocrit	Type 2 diabetes	Weighted mode	30	0.0040722	0.105383	0.969441	Inverse variance weighted	32.2814	29	0.307658	-0.0106214	0.00634478	0.105258
Hct	UAP	Hematocrit	Unstable angina pectoris	Inverse variance weighted	32	-0.0199434	0.127529	0.87573	MR Egger	28.1994	30	0.559872	0.00511444	0.0157469	0.747594	0.999514		4.1306e-74
Hct	UAP	Hematocrit	Unstable angina pectoris	MR Egger	32	-0.110791	0.307413	0.721074	MR Egger	28.1994	30	0.559872	0.00511444	0.0157469	0.747594		0.979393
Hct	UAP	Hematocrit	Unstable angina pectoris	Simple mode	32	0.0542307	0.323555	0.86798	MR Egger	28.1994	30	0.559872	0.00511444	0.0157469	0.747594
Hct	UAP	Hematocrit	Unstable angina pectoris	Weighted median	32	-0.0381308	0.19279	0.843214	MR Egger	28.1994	30	0.559872	0.00511444	0.0157469	0.747594
Hct	UAP	Hematocrit	Unstable angina pectoris	Weighted mode	32	-0.0207867	0.267238	0.9385	MR Egger	28.1994	30	0.559872	0.00511444	0.0157469	0.747594
Hct	UF	Hematocrit	Uterine fibroid	Inverse variance weighted	32	-0.00074298	0.0574184	0.989676	MR Egger	41.6216	30	0.0770831	0.00115591	0.00720642	0.873641	0.999514		0
Hct	UF	Hematocrit	Uterine fibroid	MR Egger	32	-0.0212915	0.140767	0.880788	MR Egger	41.6216	30	0.0770831	0.00115591	0.00720642	0.873641		0.979393
Hct	UF	Hematocrit	Uterine fibroid	Simple mode	32	0.0526052	0.12799	0.683892	MR Egger	41.6216	30	0.0770831	0.00115591	0.00720642	0.873641
Hct	UF	Hematocrit	Uterine fibroid	Weighted median	32	0.000791612	0.0683999	0.990766	MR Egger	41.6216	30	0.0770831	0.00115591	0.00720642	0.873641
Hct	UF	Hematocrit	Uterine fibroid	Weighted mode	32	0.0247996	0.103667	0.812507	MR Egger	41.6216	30	0.0770831	0.00115591	0.00720642	0.873641
Hct	Urolithiasis	Hematocrit	Urolithiasis	Inverse variance weighted	32	0.0158149	0.11322	0.88891	Inverse variance weighted	43.072	31	0.0732205	-0.0171096	0.013872	0.227005	0.999514		0
Hct	Urolithiasis	Hematocrit	Urolithiasis	MR Egger	32	0.320011	0.270988	0.246919	Inverse variance weighted	43.072	31	0.0732205	-0.0171096	0.013872	0.227005		0.979393
Hct	Urolithiasis	Hematocrit	Urolithiasis	Simple mode	32	0.0399506	0.221685	0.858158	Inverse variance weighted	43.072	31	0.0732205	-0.0171096	0.013872	0.227005
Hct	Urolithiasis	Hematocrit	Urolithiasis	Weighted median	32	0.071776	0.13626	0.598363	Inverse variance weighted	43.072	31	0.0732205	-0.0171096	0.013872	0.227005
Hct	Urolithiasis	Hematocrit	Urolithiasis	Weighted mode	32	0.0399506	0.18226	0.827935	Inverse variance weighted	43.072	31	0.0732205	-0.0171096	0.013872	0.227005
Hct	Urticaria	Hematocrit	Urticaria	Inverse variance weighted	32	-0.049569	0.0772422	0.521045	Inverse variance weighted	35.8007	31	0.253172	-0.015702	0.00927347	0.100774	0.999514		0
Hct	Urticaria	Hematocrit	Urticaria	MR Egger	32	0.229657	0.181168	0.214677	Inverse variance weighted	35.8007	31	0.253172	-0.015702	0.00927347	0.100774		0.979393
Hct	Urticaria	Hematocrit	Urticaria	Simple mode	32	-0.158028	0.229546	0.496299	Inverse variance weighted	35.8007	31	0.253172	-0.015702	0.00927347	0.100774
Hct	Urticaria	Hematocrit	Urticaria	Weighted median	32	-0.0737045	0.110269	0.503873	Inverse variance weighted	35.8007	31	0.253172	-0.015702	0.00927347	0.100774
Hct	Urticaria	Hematocrit	Urticaria	Weighted mode	32	-0.0983008	0.199222	0.625191	Inverse variance weighted	35.8007	31	0.253172	-0.015702	0.00927347	0.100774
Hct	Ventricular_Arrhythmia	Hematocrit	Ventricular arrhythmia	Inverse variance weighted	32	-0.0342085	0.207196	0.868863	MR Egger	34.226	30	0.271889	0.000403694	0.0259868	0.987709	0.999514		0.355173
Hct	Ventricular_Arrhythmia	Hematocrit	Ventricular arrhythmia	MR Egger	32	-0.0413765	0.50722	0.935526	MR Egger	34.226	30	0.271889	0.000403694	0.0259868	0.987709		0.979393
Hct	Ventricular_Arrhythmia	Hematocrit	Ventricular arrhythmia	Simple mode	32	0.0443625	0.462664	0.924229	MR Egger	34.226	30	0.271889	0.000403694	0.0259868	0.987709
Hct	Ventricular_Arrhythmia	Hematocrit	Ventricular arrhythmia	Weighted median	32	-0.0440985	0.28904	0.878738	MR Egger	34.226	30	0.271889	0.000403694	0.0259868	0.987709
Hct	Ventricular_Arrhythmia	Hematocrit	Ventricular arrhythmia	Weighted mode	32	-0.12967	0.425655	0.762678	MR Egger	34.226	30	0.271889	0.000403694	0.0259868	0.987709
Hct	Zoster	Hematocrit	Zoster infection	Inverse variance weighted	32	-0.00393089	0.146912	0.978654	MR Egger	22.5682	30	0.832586	0.00264899	0.0182079	0.885301	0.999514		0
Hct	Zoster	Hematocrit	Zoster infection	MR Egger	32	-0.0511234	0.356097	0.886803	MR Egger	22.5682	30	0.832586	0.00264899	0.0182079	0.885301		0.979393
Hct	Zoster	Hematocrit	Zoster infection	Simple mode	32	0.215095	0.391883	0.587024	MR Egger	22.5682	30	0.832586	0.00264899	0.0182079	0.885301
Hct	Zoster	Hematocrit	Zoster infection	Weighted median	32	0.109833	0.206581	0.594953	MR Egger	22.5682	30	0.832586	0.00264899	0.0182079	0.885301
Hct	Zoster	Hematocrit	Zoster infection	Weighted mode	32	0.193155	0.29491	0.517323	MR Egger	22.5682	30	0.832586	0.00264899	0.0182079	0.885301
Height	AD	Height	Atopic dermatitis	Inverse variance weighted	193	0.0247889	0.0433629	0.567552	Inverse variance weighted	183.27	192	0.662122	0.00948094	0.00595399	0.112956	0.999514		0
Height	AD	Height	Atopic dermatitis	MR Egger	193	-0.140784	0.112659	0.212957	Inverse variance weighted	183.27	192	0.662122	0.00948094	0.00595399	0.112956		0.981834
Height	AD	Height	Atopic dermatitis	Simple mode	193	-0.0709553	0.131751	0.590817	Inverse variance weighted	183.27	192	0.662122	0.00948094	0.00595399	0.112956
Height	AD	Height	Atopic dermatitis	Weighted median	193	-0.00801017	0.0759655	0.916023	Inverse variance weighted	183.27	192	0.662122	0.00948094	0.00595399	0.112956
Height	AD	Height	Atopic dermatitis	Weighted mode	193	-0.0413016	0.0731679	0.573088	Inverse variance weighted	183.27	192	0.662122	0.00948094	0.00595399	0.112956
Height	Allergic_Conjunctivitis	Height	Allergic conjunctivitis	Inverse variance weighted	193	0.0172919	0.0374761	0.644503	Inverse variance weighted	166.694	192	0.906333	-0.00675751	0.00514033	0.190219	0.999514		0
Height	Allergic_Conjunctivitis	Height	Allergic conjunctivitis	MR Egger	193	0.13523	0.0972263	0.165882	Inverse variance weighted	166.694	192	0.906333	-0.00675751	0.00514033	0.190219		0.981834
Height	Allergic_Conjunctivitis	Height	Allergic conjunctivitis	Simple mode	193	0.112828	0.123625	0.362567	Inverse variance weighted	166.694	192	0.906333	-0.00675751	0.00514033	0.190219
Height	Allergic_Conjunctivitis	Height	Allergic conjunctivitis	Weighted median	193	-0.00927508	0.0622861	0.881624	Inverse variance weighted	166.694	192	0.906333	-0.00675751	0.00514033	0.190219
Height	Allergic_Conjunctivitis	Height	Allergic conjunctivitis	Weighted mode	193	0.0243768	0.0619066	0.69419	Inverse variance weighted	166.694	192	0.906333	-0.00675751	0.00514033	0.190219
Height	Allergic_Rhinitis	Height	Allergic rhinitis	Inverse variance weighted	193	0.00669371	0.0293468	0.819576	MR Egger	192.809	191	0.449733	-0.000116642	0.0040365	0.976977	0.999514		0
Height	Allergic_Rhinitis	Height	Allergic rhinitis	MR Egger	193	0.00872936	0.0763432	0.909086	MR Egger	192.809	191	0.449733	-0.000116642	0.0040365	0.976977		0.981834
Height	Allergic_Rhinitis	Height	Allergic rhinitis	Simple mode	193	0.0435961	0.0954565	0.648394	MR Egger	192.809	191	0.449733	-0.000116642	0.0040365	0.976977
Height	Allergic_Rhinitis	Height	Allergic rhinitis	Weighted median	193	-0.00320647	0.0495591	0.948413	MR Egger	192.809	191	0.449733	-0.000116642	0.0040365	0.976977
Height	Allergic_Rhinitis	Height	Allergic rhinitis	Weighted mode	193	0.0329021	0.0559431	0.557133	MR Egger	192.809	191	0.449733	-0.000116642	0.0040365	0.976977
Height	Angina	Height	Angina pectoris	Inverse variance weighted	193	0.0505082	0.028874	0.0802453	Inverse variance weighted	191.742	192	0.491682	0.00409711	0.00395709	0.301799	0.999514		0
Height	Angina	Height	Angina pectoris	MR Egger	193	-0.0210603	0.074911	0.778909	Inverse variance weighted	191.742	192	0.491682	0.00409711	0.00395709	0.301799		0.981834
Height	Angina	Height	Angina pectoris	Simple mode	193	0.0308682	0.0963392	0.749005	Inverse variance weighted	191.742	192	0.491682	0.00409711	0.00395709	0.301799
Height	Angina	Height	Angina pectoris	Weighted median	193	-0.000485944	0.0473621	0.991814	Inverse variance weighted	191.742	192	0.491682	0.00409711	0.00395709	0.301799
Height	Angina	Height	Angina pectoris	Weighted mode	193	-0.00114966	0.049892	0.98164	Inverse variance weighted	191.742	192	0.491682	0.00409711	0.00395709	0.301799
Height	Asthma	Height	Asthma	Inverse variance weighted	193	-0.0549041	0.0243702	0.0242643	MR Egger	184.699	191	0.614773	0.00260171	0.00334324	0.437414	0.802155		0
Height	Asthma	Height	Asthma	MR Egger	193	-0.100304	0.0632253	0.11429	MR Egger	184.699	191	0.614773	0.00260171	0.00334324	0.437414		0.981834
Height	Asthma	Height	Asthma	Simple mode	193	-0.0268877	0.0781087	0.731047	MR Egger	184.699	191	0.614773	0.00260171	0.00334324	0.437414
Height	Asthma	Height	Asthma	Weighted median	193	-0.0296345	0.0424597	0.485212	MR Egger	184.699	191	0.614773	0.00260171	0.00334324	0.437414
Height	Asthma	Height	Asthma	Weighted mode	193	-0.0357141	0.0445794	0.424043	MR Egger	184.699	191	0.614773	0.00260171	0.00334324	0.437414
Height	ATC_A02B	Height	Drugs for peptic ulcer and gastro-esophageal reflux disease	Inverse variance weighted	193	-0.00555466	0.0148343	0.708072	MR Egger	196.394	191	0.379249	-0.000540199	0.00203823	0.791269	0.999514		0
Height	ATC_A02B	Height	Drugs for peptic ulcer and gastro-esophageal reflux disease	MR Egger	193	0.00387272	0.0385537	0.920092	MR Egger	196.394	191	0.379249	-0.000540199	0.00203823	0.791269		0.981834
Height	ATC_A02B	Height	Drugs for peptic ulcer and gastro-esophageal reflux disease	Simple mode	193	-0.0130551	0.0451125	0.772596	MR Egger	196.394	191	0.379249	-0.000540199	0.00203823	0.791269
Height	ATC_A02B	Height	Drugs for peptic ulcer and gastro-esophageal reflux disease	Weighted median	193	0.00168871	0.0248717	0.945868	MR Egger	196.394	191	0.379249	-0.000540199	0.00203823	0.791269
Height	ATC_A02B	Height	Drugs for peptic ulcer and gastro-esophageal reflux disease	Weighted mode	193	-0.0036847	0.0234317	0.875211	MR Egger	196.394	191	0.379249	-0.000540199	0.00203823	0.791269
Height	ATC_A10	Height	Drugs used in diabetes	Inverse variance weighted	191	-0.0148467	0.0239223	0.534847	MR Egger	261.372	189	0.000383009	-0.00192631	0.00328735	0.55859	0.999514		0
Height	ATC_A10	Height	Drugs used in diabetes	MR Egger	191	0.0189298	0.0624243	0.762037	MR Egger	261.372	189	0.000383009	-0.00192631	0.00328735	0.55859		0.981592
Height	ATC_A10	Height	Drugs used in diabetes	Simple mode	191	0.00459125	0.0667179	0.945209	MR Egger	261.372	189	0.000383009	-0.00192631	0.00328735	0.55859
Height	ATC_A10	Height	Drugs used in diabetes	Weighted median	191	0.000229686	0.0361819	0.994935	MR Egger	261.372	189	0.000383009	-0.00192631	0.00328735	0.55859
Height	ATC_A10	Height	Drugs used in diabetes	Weighted mode	191	0.0121217	0.0363435	0.739101	MR Egger	261.372	189	0.000383009	-0.00192631	0.00328735	0.55859
Height	ATC_B01A	Height	Antithrombotic agents	Inverse variance weighted	193	0.0171129	0.0163423	0.295027	MR Egger	195.941	191	0.387941	-0.00189937	0.00224208	0.397974	0.999514		0
Height	ATC_B01A	Height	Antithrombotic agents	MR Egger	193	0.0502513	0.0423987	0.237408	MR Egger	195.941	191	0.387941	-0.00189937	0.00224208	0.397974		0.981834
Height	ATC_B01A	Height	Antithrombotic agents	Simple mode	193	-0.00906083	0.047426	0.848687	MR Egger	195.941	191	0.387941	-0.00189937	0.00224208	0.397974
Height	ATC_B01A	Height	Antithrombotic agents	Weighted median	193	0.0041058	0.0260941	0.874972	MR Egger	195.941	191	0.387941	-0.00189937	0.00224208	0.397974
Height	ATC_B01A	Height	Antithrombotic agents	Weighted mode	193	-0.00350521	0.0276157	0.89913	MR Egger	195.941	191	0.387941	-0.00189937	0.00224208	0.397974
Height	ATC_C01D	Height	Vasodilators used in cardiac diseases	Inverse variance weighted	193	0.00315946	0.0287128	0.91238	Inverse variance weighted	220.544	192	0.0772611	-0.00604774	0.00392097	0.12463	0.999514		0
Height	ATC_C01D	Height	Vasodilators used in cardiac diseases	MR Egger	193	0.108649	0.0741361	0.144418	Inverse variance weighted	220.544	192	0.0772611	-0.00604774	0.00392097	0.12463		0.981834
Height	ATC_C01D	Height	Vasodilators used in cardiac diseases	Simple mode	193	-0.00784364	0.080795	0.922764	Inverse variance weighted	220.544	192	0.0772611	-0.00604774	0.00392097	0.12463
Height	ATC_C01D	Height	Vasodilators used in cardiac diseases	Weighted median	193	0.00599111	0.0464717	0.897421	Inverse variance weighted	220.544	192	0.0772611	-0.00604774	0.00392097	0.12463
Height	ATC_C01D	Height	Vasodilators used in cardiac diseases	Weighted mode	193	-0.00784364	0.0452589	0.862593	Inverse variance weighted	220.544	192	0.0772611	-0.00604774	0.00392097	0.12463
Height	ATC_C02	Height	Antihypertensives	Inverse variance weighted	193	-0.0257012	0.0388724	0.508505	MR Egger	191.388	191	0.478487	-0.00063739	0.00532354	0.904822	0.999514		0
Height	ATC_C02	Height	Antihypertensives	MR Egger	193	-0.014574	0.100752	0.885138	MR Egger	191.388	191	0.478487	-0.00063739	0.00532354	0.904822		0.981834
Height	ATC_C02	Height	Antihypertensives	Simple mode	193	0.058225	0.125937	0.644366	MR Egger	191.388	191	0.478487	-0.00063739	0.00532354	0.904822
Height	ATC_C02	Height	Antihypertensives	Weighted median	193	-0.0191069	0.0676186	0.777508	MR Egger	191.388	191	0.478487	-0.00063739	0.00532354	0.904822
Height	ATC_C02	Height	Antihypertensives	Weighted mode	193	0.000488518	0.0704347	0.994473	MR Egger	191.388	191	0.478487	-0.00063739	0.00532354	0.904822
Height	ATC_C03	Height	Diuretics	Inverse variance weighted	193	0.0300331	0.0214198	0.160881	MR Egger	183.175	191	0.64496	0.000434353	0.00293722	0.882595	0.999514		0
Height	ATC_C03	Height	Diuretics	MR Egger	193	0.0224547	0.055544	0.686468	MR Egger	183.175	191	0.64496	0.000434353	0.00293722	0.882595		0.981834
Height	ATC_C03	Height	Diuretics	Simple mode	193	-0.0239919	0.0648408	0.711781	MR Egger	183.175	191	0.64496	0.000434353	0.00293722	0.882595
Height	ATC_C03	Height	Diuretics	Weighted median	193	0.00262696	0.0372508	0.943779	MR Egger	183.175	191	0.64496	0.000434353	0.00293722	0.882595
Height	ATC_C03	Height	Diuretics	Weighted mode	193	0.00539459	0.0378167	0.886715	MR Egger	183.175	191	0.64496	0.000434353	0.00293722	0.882595
Height	ATC_C07	Height	Beta blocking agents	Inverse variance weighted	193	0.0238388	0.023692	0.314321	MR Egger	159.657	191	0.952165	-0.00173807	0.00325988	0.594537	0.999514		0
Height	ATC_C07	Height	Beta blocking agents	MR Egger	193	0.0541849	0.0616506	0.380559	MR Egger	159.657	191	0.952165	-0.00173807	0.00325988	0.594537		0.981834
Height	ATC_C07	Height	Beta blocking agents	Simple mode	193	0.0967285	0.0697498	0.167113	MR Egger	159.657	191	0.952165	-0.00173807	0.00325988	0.594537
Height	ATC_C07	Height	Beta blocking agents	Weighted median	193	0.0286581	0.0391386	0.464033	MR Egger	159.657	191	0.952165	-0.00173807	0.00325988	0.594537
Height	ATC_C07	Height	Beta blocking agents	Weighted mode	193	0.0404339	0.0397258	0.310042	MR Egger	159.657	191	0.952165	-0.00173807	0.00325988	0.594537
Height	ATC_C08	Height	Calcium channel blockers	Inverse variance weighted	192	-0.0250279	0.0172824	0.147569	MR Egger	220.018	190	0.066897	-0.000198019	0.00238574	0.933938	0.999514		0
Height	ATC_C08	Height	Calcium channel blockers	MR Egger	192	-0.0215751	0.045064	0.632657	MR Egger	220.018	190	0.066897	-0.000198019	0.00238574	0.933938		0.981869
Height	ATC_C08	Height	Calcium channel blockers	Simple mode	192	-0.0196255	0.0513199	0.702579	MR Egger	220.018	190	0.066897	-0.000198019	0.00238574	0.933938
Height	ATC_C08	Height	Calcium channel blockers	Weighted median	192	-0.0109331	0.0271938	0.687651	MR Egger	220.018	190	0.066897	-0.000198019	0.00238574	0.933938
Height	ATC_C08	Height	Calcium channel blockers	Weighted mode	192	0.00287079	0.0295444	0.922694	MR Egger	220.018	190	0.066897	-0.000198019	0.00238574	0.933938
Height	ATC_C09	Height	Agents acting on the renin-angiotensin system	Inverse variance weighted	192	-0.00936971	0.0183875	0.610352	MR Egger	231.385	190	0.021717	-0.00226179	0.00253287	0.373	0.999514		0
Height	ATC_C09	Height	Agents acting on the renin-angiotensin system	MR Egger	192	0.0300799	0.0478553	0.530392	MR Egger	231.385	190	0.021717	-0.00226179	0.00253287	0.373		0.981869
Height	ATC_C09	Height	Agents acting on the renin-angiotensin system	Simple mode	192	0.00619188	0.0555001	0.911285	MR Egger	231.385	190	0.021717	-0.00226179	0.00253287	0.373
Height	ATC_C09	Height	Agents acting on the renin-angiotensin system	Weighted median	192	0.000561294	0.0287759	0.984438	MR Egger	231.385	190	0.021717	-0.00226179	0.00253287	0.373
Height	ATC_C09	Height	Agents acting on the renin-angiotensin system	Weighted mode	192	0.000774278	0.030412	0.979715	MR Egger	231.385	190	0.021717	-0.00226179	0.00253287	0.373
Height	ATC_C10AA	Height	HMG CoA reductase inhibitors	Inverse variance weighted	193	-0.0417676	0.0181946	0.0216987	Inverse variance weighted	212.975	192	0.142885	-0.00345638	0.0024881	0.1664	0.769112		0
Height	ATC_C10AA	Height	HMG CoA reductase inhibitors	MR Egger	193	0.0185374	0.0470527	0.694042	Inverse variance weighted	212.975	192	0.142885	-0.00345638	0.0024881	0.1664		0.981834
Height	ATC_C10AA	Height	HMG CoA reductase inhibitors	Simple mode	193	-0.0218615	0.0572476	0.702976	Inverse variance weighted	212.975	192	0.142885	-0.00345638	0.0024881	0.1664
Height	ATC_C10AA	Height	HMG CoA reductase inhibitors	Weighted median	193	-0.00850323	0.0321911	0.791665	Inverse variance weighted	212.975	192	0.142885	-0.00345638	0.0024881	0.1664
Height	ATC_C10AA	Height	HMG CoA reductase inhibitors	Weighted mode	193	-0.0033698	0.0309245	0.913341	Inverse variance weighted	212.975	192	0.142885	-0.00345638	0.0024881	0.1664
Height	ATC_H03A	Height	Thyroid preparations	Inverse variance weighted	193	0.00738544	0.0417428	0.859565	MR Egger	184.627	191	0.616221	0.00475699	0.00572172	0.40679	0.999514		0
Height	ATC_H03A	Height	Thyroid preparations	MR Egger	193	-0.0756051	0.108198	0.485547	MR Egger	184.627	191	0.616221	0.00475699	0.00572172	0.40679		0.981834
Height	ATC_H03A	Height	Thyroid preparations	Simple mode	193	-0.0391318	0.13355	0.769829	MR Egger	184.627	191	0.616221	0.00475699	0.00572172	0.40679
Height	ATC_H03A	Height	Thyroid preparations	Weighted median	193	0.00282472	0.068691	0.967199	MR Egger	184.627	191	0.616221	0.00475699	0.00572172	0.40679
Height	ATC_H03A	Height	Thyroid preparations	Weighted mode	193	0.00174022	0.0685594	0.979776	MR Egger	184.627	191	0.616221	0.00475699	0.00572172	0.40679
Height	ATC_L04	Height	Immunosuppressants	Inverse variance weighted	193	0.0660947	0.0398762	0.0974188	MR Egger	191.071	191	0.484939	-0.00140392	0.00546499	0.797537	0.999514		0
Height	ATC_L04	Height	Immunosuppressants	MR Egger	193	0.090637	0.103526	0.382402	MR Egger	191.071	191	0.484939	-0.00140392	0.00546499	0.797537		0.981834
Height	ATC_L04	Height	Immunosuppressants	Simple mode	193	-0.0109214	0.135104	0.935655	MR Egger	191.071	191	0.484939	-0.00140392	0.00546499	0.797537
Height	ATC_L04	Height	Immunosuppressants	Weighted median	193	0.00498299	0.0650858	0.938973	MR Egger	191.071	191	0.484939	-0.00140392	0.00546499	0.797537
Height	ATC_L04	Height	Immunosuppressants	Weighted mode	193	-0.0242225	0.0705816	0.731835	MR Egger	191.071	191	0.484939	-0.00140392	0.00546499	0.797537
Height	ATC_M01A	Height	Anti-inflammatory and antirheumatic products, non-steroids	Inverse variance weighted	193	0.00329072	0.0164314	0.841269	MR Egger	188.13	191	0.545147	-0.000443805	0.00225346	0.844081	0.999514		0
Height	ATC_M01A	Height	Anti-inflammatory and antirheumatic products, non-steroids	MR Egger	193	0.0110343	0.0426142	0.795964	MR Egger	188.13	191	0.545147	-0.000443805	0.00225346	0.844081		0.981834
Height	ATC_M01A	Height	Anti-inflammatory and antirheumatic products, non-steroids	Simple mode	193	0.0261624	0.0566762	0.644883	MR Egger	188.13	191	0.545147	-0.000443805	0.00225346	0.844081
Height	ATC_M01A	Height	Anti-inflammatory and antirheumatic products, non-steroids	Weighted median	193	0.00579789	0.0284358	0.838436	MR Egger	188.13	191	0.545147	-0.000443805	0.00225346	0.844081
Height	ATC_M01A	Height	Anti-inflammatory and antirheumatic products, non-steroids	Weighted mode	193	0.00510427	0.028699	0.859024	MR Egger	188.13	191	0.545147	-0.000443805	0.00225346	0.844081
Height	ATC_M05B	Height	Drugs affecting bone structure and mineralization	Inverse variance weighted	193	-0.00326001	0.0272102	0.904635	MR Egger	185.146	191	0.605807	0.00266493	0.00372656	0.475408	0.999514		0
Height	ATC_M05B	Height	Drugs affecting bone structure and mineralization	MR Egger	193	-0.0497202	0.0704365	0.481118	MR Egger	185.146	191	0.605807	0.00266493	0.00372656	0.475408		0.981834
Height	ATC_M05B	Height	Drugs affecting bone structure and mineralization	Simple mode	193	-0.0129216	0.0891244	0.884876	MR Egger	185.146	191	0.605807	0.00266493	0.00372656	0.475408
Height	ATC_M05B	Height	Drugs affecting bone structure and mineralization	Weighted median	193	-0.00591742	0.0462887	0.898278	MR Egger	185.146	191	0.605807	0.00266493	0.00372656	0.475408
Height	ATC_M05B	Height	Drugs affecting bone structure and mineralization	Weighted mode	193	-0.020744	0.0456901	0.65033	MR Egger	185.146	191	0.605807	0.00266493	0.00372656	0.475408
Height	ATC_N02A	Height	Opioids	Inverse variance weighted	193	-0.0631217	0.0519397	0.224256	Inverse variance weighted	210.74	192	0.168372	0.0120086	0.00709476	0.0921609	0.999514		0
Height	ATC_N02A	Height	Opioids	MR Egger	193	-0.272731	0.134192	0.0434994	Inverse variance weighted	210.74	192	0.168372	0.0120086	0.00709476	0.0921609		0.981834
Height	ATC_N02A	Height	Opioids	Simple mode	193	-0.0412809	0.173907	0.812621	Inverse variance weighted	210.74	192	0.168372	0.0120086	0.00709476	0.0921609
Height	ATC_N02A	Height	Opioids	Weighted median	193	-0.00113704	0.0898425	0.989902	Inverse variance weighted	210.74	192	0.168372	0.0120086	0.00709476	0.0921609
Height	ATC_N02A	Height	Opioids	Weighted mode	193	-0.0412809	0.085879	0.631287	Inverse variance weighted	210.74	192	0.168372	0.0120086	0.00709476	0.0921609
Height	ATC_N02BA	Height	Salicylic acid and derivatives	Inverse variance weighted	193	-0.0106885	0.0186692	0.56697	MR Egger	209.911	191	0.165727	-0.002312	0.00256532	0.36859	0.999514		0
Height	ATC_N02BA	Height	Salicylic acid and derivatives	MR Egger	193	0.0296665	0.0485162	0.541612	MR Egger	209.911	191	0.165727	-0.002312	0.00256532	0.36859		0.981834
Height	ATC_N02BA	Height	Salicylic acid and derivatives	Simple mode	193	0.0208025	0.0508566	0.682965	MR Egger	209.911	191	0.165727	-0.002312	0.00256532	0.36859
Height	ATC_N02BA	Height	Salicylic acid and derivatives	Weighted median	193	0.00169359	0.0295034	0.954224	MR Egger	209.911	191	0.165727	-0.002312	0.00256532	0.36859
Height	ATC_N02BA	Height	Salicylic acid and derivatives	Weighted mode	193	-0.0037172	0.0302179	0.902225	MR Egger	209.911	191	0.165727	-0.002312	0.00256532	0.36859
Height	ATC_N02BE	Height	Anilides	Inverse variance weighted	193	0.0283311	0.0397594	0.476116	MR Egger	188.262	191	0.542439	-0.00435431	0.00546208	0.426331	0.999514		0
Height	ATC_N02BE	Height	Anilides	MR Egger	193	0.104395	0.103367	0.313802	MR Egger	188.262	191	0.542439	-0.00435431	0.00546208	0.426331		0.981834
Height	ATC_N02BE	Height	Anilides	Simple mode	193	0.129264	0.124765	0.301476	MR Egger	188.262	191	0.542439	-0.00435431	0.00546208	0.426331
Height	ATC_N02BE	Height	Anilides	Weighted median	193	0.00356513	0.0654633	0.956569	MR Egger	188.262	191	0.542439	-0.00435431	0.00546208	0.426331
Height	ATC_N02BE	Height	Anilides	Weighted mode	193	0.0318731	0.0671001	0.635321	MR Egger	188.262	191	0.542439	-0.00435431	0.00546208	0.426331
Height	ATC_N06A	Height	Antidepressants	Inverse variance weighted	193	-0.00364961	0.0447163	0.934951	MR Egger	180.524	191	0.695624	0.000129052	0.00612911	0.983223	0.999514		0
Height	ATC_N06A	Height	Antidepressants	MR Egger	193	-0.00590024	0.115866	0.95944	MR Egger	180.524	191	0.695624	0.000129052	0.00612911	0.983223		0.981834
Height	ATC_N06A	Height	Antidepressants	Simple mode	193	-0.0722426	0.151832	0.634754	MR Egger	180.524	191	0.695624	0.000129052	0.00612911	0.983223
Height	ATC_N06A	Height	Antidepressants	Weighted median	193	-0.00327549	0.0758885	0.965573	MR Egger	180.524	191	0.695624	0.000129052	0.00612911	0.983223
Height	ATC_N06A	Height	Antidepressants	Weighted mode	193	-0.0269009	0.0728618	0.712382	MR Egger	180.524	191	0.695624	0.000129052	0.00612911	0.983223
Height	ATC_R03A	Height	Adrenergics, inhalants	Inverse variance weighted	193	0.0143955	0.0388033	0.710647	MR Egger	183.949	191	0.629712	-0.00242807	0.00532112	0.648688	0.999514		0
Height	ATC_R03A	Height	Adrenergics, inhalants	MR Egger	193	0.0568008	0.100707	0.573403	MR Egger	183.949	191	0.629712	-0.00242807	0.00532112	0.648688		0.981834
Height	ATC_R03A	Height	Adrenergics, inhalants	Simple mode	193	-0.0863316	0.122779	0.482815	MR Egger	183.949	191	0.629712	-0.00242807	0.00532112	0.648688
Height	ATC_R03A	Height	Adrenergics, inhalants	Weighted median	193	-0.0224067	0.0630509	0.722309	MR Egger	183.949	191	0.629712	-0.00242807	0.00532112	0.648688
Height	ATC_R03A	Height	Adrenergics, inhalants	Weighted mode	193	-0.0254176	0.0735764	0.730128	MR Egger	183.949	191	0.629712	-0.00242807	0.00532112	0.648688
Height	ATC_R03BA	Height	Glucocorticoids	Inverse variance weighted	193	-0.0101307	0.0255633	0.691885	MR Egger	209.046	191	0.176295	-0.00265366	0.00350523	0.449948	0.999514		0
Height	ATC_R03BA	Height	Glucocorticoids	MR Egger	193	0.0362068	0.0663421	0.585869	MR Egger	209.046	191	0.176295	-0.00265366	0.00350523	0.449948		0.981834
Height	ATC_R03BA	Height	Glucocorticoids	Simple mode	193	0.030737	0.0751545	0.683008	MR Egger	209.046	191	0.176295	-0.00265366	0.00350523	0.449948
Height	ATC_R03BA	Height	Glucocorticoids	Weighted median	193	-0.00925089	0.0428306	0.828997	MR Egger	209.046	191	0.176295	-0.00265366	0.00350523	0.449948
Height	ATC_R03BA	Height	Glucocorticoids	Weighted mode	193	-0.00602728	0.0428176	0.888202	MR Egger	209.046	191	0.176295	-0.00265366	0.00350523	0.449948
Height	ATC_R06A	Height	Antihistamines for systemic use	Inverse variance weighted	193	0.0238906	0.0267061	0.371014	MR Egger	182.417	191	0.659712	-0.00273198	0.00365929	0.456231	0.999514		0
Height	ATC_R06A	Height	Antihistamines for systemic use	MR Egger	193	0.0715921	0.0692495	0.302523	MR Egger	182.417	191	0.659712	-0.00273198	0.00365929	0.456231		0.981834
Height	ATC_R06A	Height	Antihistamines for systemic use	Simple mode	193	0.00983636	0.0888713	0.911985	MR Egger	182.417	191	0.659712	-0.00273198	0.00365929	0.456231
Height	ATC_R06A	Height	Antihistamines for systemic use	Weighted median	193	0.0200745	0.0472223	0.670759	MR Egger	182.417	191	0.659712	-0.00273198	0.00365929	0.456231
Height	ATC_R06A	Height	Antihistamines for systemic use	Weighted mode	193	0.0273028	0.048506	0.574177	MR Egger	182.417	191	0.659712	-0.00273198	0.00365929	0.456231
Height	ATC_S01E	Height	Antiglaucoma preparations and miotics	Inverse variance weighted	193	-0.0437627	0.036617	0.23203	Inverse variance weighted	173.123	192	0.832102	0.0055573	0.00500819	0.268548	0.999514		0
Height	ATC_S01E	Height	Antiglaucoma preparations and miotics	MR Egger	193	-0.140744	0.0947594	0.139119	Inverse variance weighted	173.123	192	0.832102	0.0055573	0.00500819	0.268548		0.981834
Height	ATC_S01E	Height	Antiglaucoma preparations and miotics	Simple mode	193	-0.0253537	0.111999	0.821151	Inverse variance weighted	173.123	192	0.832102	0.0055573	0.00500819	0.268548
Height	ATC_S01E	Height	Antiglaucoma preparations and miotics	Weighted median	193	-0.00972948	0.059742	0.87063	Inverse variance weighted	173.123	192	0.832102	0.0055573	0.00500819	0.268548
Height	ATC_S01E	Height	Antiglaucoma preparations and miotics	Weighted mode	193	-0.00189575	0.0688709	0.978069	Inverse variance weighted	173.123	192	0.832102	0.0055573	0.00500819	0.268548
Height	Atrial_Flutter	Height	Atrial flutter/fibrillation	Inverse variance weighted	193	0.140398	0.0519252	0.00685422	MR Egger	166.59	191	0.898315	0.00502507	0.00711598	0.480944	0.440401		0
Height	Atrial_Flutter	Height	Atrial flutter/fibrillation	MR Egger	193	0.0527482	0.134544	0.695456	MR Egger	166.59	191	0.898315	0.00502507	0.00711598	0.480944		0.981834
Height	Atrial_Flutter	Height	Atrial flutter/fibrillation	Simple mode	193	0.0946487	0.16875	0.575532	MR Egger	166.59	191	0.898315	0.00502507	0.00711598	0.480944
Height	Atrial_Flutter	Height	Atrial flutter/fibrillation	Weighted median	193	0.0277917	0.0820681	0.73488	MR Egger	166.59	191	0.898315	0.00502507	0.00711598	0.480944
Height	Atrial_Flutter	Height	Atrial flutter/fibrillation	Weighted mode	193	0.0171448	0.0925996	0.853307	MR Egger	166.59	191	0.898315	0.00502507	0.00711598	0.480944
Height	BrC	Height	Breast cancer	Inverse variance weighted	193	0.0262438	0.0249608	0.293075	MR Egger	187.216	191	0.563844	-0.0024101	0.00342206	0.482114	0.999514		0
Height	BrC	Height	Breast cancer	MR Egger	193	0.0683251	0.0647546	0.292695	MR Egger	187.216	191	0.563844	-0.0024101	0.00342206	0.482114		0.981834
Height	BrC	Height	Breast cancer	Simple mode	193	-0.00553557	0.0941405	0.953172	MR Egger	187.216	191	0.563844	-0.0024101	0.00342206	0.482114
Height	BrC	Height	Breast cancer	Weighted median	193	0.00131229	0.0435015	0.975934	MR Egger	187.216	191	0.563844	-0.0024101	0.00342206	0.482114
Height	BrC	Height	Breast cancer	Weighted mode	193	0.00915115	0.0448202	0.838433	MR Egger	187.216	191	0.563844	-0.0024101	0.00342206	0.482114
Height	Cardiac_Valvular_Disease	Height	Cardiac valvular disease	Inverse variance weighted	193	-0.0178068	0.0603956	0.76812	MR Egger	188	191	0.547805	0.00109767	0.00827858	0.894656	0.999514		3.72633e-308
Height	Cardiac_Valvular_Disease	Height	Cardiac valvular disease	MR Egger	193	-0.0369644	0.156601	0.813653	MR Egger	188	191	0.547805	0.00109767	0.00827858	0.894656		0.981834
Height	Cardiac_Valvular_Disease	Height	Cardiac valvular disease	Simple mode	193	0.10363	0.201733	0.608053	MR Egger	188	191	0.547805	0.00109767	0.00827858	0.894656
Height	Cardiac_Valvular_Disease	Height	Cardiac valvular disease	Weighted median	193	0.00624965	0.0982719	0.949292	MR Egger	188	191	0.547805	0.00109767	0.00827858	0.894656
Height	Cardiac_Valvular_Disease	Height	Cardiac valvular disease	Weighted mode	193	0.0434327	0.103367	0.674823	MR Egger	188	191	0.547805	0.00109767	0.00827858	0.894656
Height	Cataract	Height	Cataract	Inverse variance weighted	193	-0.0151991	0.0165594	0.358694	Inverse variance weighted	188.243	192	0.563133	0.00246615	0.00226627	0.27788	0.999514		0
Height	Cataract	Height	Cataract	MR Egger	193	-0.0582494	0.0428871	0.176001	Inverse variance weighted	188.243	192	0.563133	0.00246615	0.00226627	0.27788		0.981834
Height	Cataract	Height	Cataract	Simple mode	193	0.0165994	0.0481388	0.730604	Inverse variance weighted	188.243	192	0.563133	0.00246615	0.00226627	0.27788
Height	Cataract	Height	Cataract	Weighted median	193	-0.00696031	0.0281649	0.80481	Inverse variance weighted	188.243	192	0.563133	0.00246615	0.00226627	0.27788
Height	Cataract	Height	Cataract	Weighted mode	193	-0.0107123	0.0279131	0.701571	Inverse variance weighted	188.243	192	0.563133	0.00246615	0.00226627	0.27788
Height	CeAn	Height	Cerebral aneurysm	Inverse variance weighted	191	0.00326055	0.0445276	0.941627	MR Egger	208.21	189	0.160973	-0.00307973	0.00614425	0.616787	0.999514		0
Height	CeAn	Height	Cerebral aneurysm	MR Egger	191	0.056857	0.115863	0.624189	MR Egger	208.21	189	0.160973	-0.00307973	0.00614425	0.616787		0.981896
Height	CeAn	Height	Cerebral aneurysm	Simple mode	191	0.0586418	0.128429	0.648475	MR Egger	208.21	189	0.160973	-0.00307973	0.00614425	0.616787
Height	CeAn	Height	Cerebral aneurysm	Weighted median	191	0.0051291	0.0715134	0.942823	MR Egger	208.21	189	0.160973	-0.00307973	0.00614425	0.616787
Height	CeAn	Height	Cerebral aneurysm	Weighted mode	191	0.0177395	0.0697864	0.799618	MR Egger	208.21	189	0.160973	-0.00307973	0.00614425	0.616787
Height	CeC	Height	Cervical cancer	Inverse variance weighted	193	0.0128527	0.059965	0.830285	MR Egger	157.091	191	0.965246	0.00444668	0.00821813	0.589082	0.999514		0
Height	CeC	Height	Cervical cancer	MR Egger	193	-0.0647738	0.155493	0.677461	MR Egger	157.091	191	0.965246	0.00444668	0.00821813	0.589082		0.981834
Height	CeC	Height	Cervical cancer	Simple mode	193	-0.143159	0.183178	0.435453	MR Egger	157.091	191	0.965246	0.00444668	0.00821813	0.589082
Height	CeC	Height	Cervical cancer	Weighted median	193	-0.00907358	0.0989952	0.926971	MR Egger	157.091	191	0.965246	0.00444668	0.00821813	0.589082
Height	CeC	Height	Cervical cancer	Weighted mode	193	-0.0591894	0.10326	0.567174	MR Egger	157.091	191	0.965246	0.00444668	0.00821813	0.589082
Height	CHB	Height	Chronic hepatitis B	Inverse variance weighted	193	0.100602	0.0649335	0.121308	Inverse variance weighted	188.647	192	0.554893	0.0221555	0.00893859	0.0140559	0.999514		0
Height	CHB	Height	Chronic hepatitis B	MR Egger	193	-0.286309	0.169066	0.0919939	Inverse variance weighted	188.647	192	0.554893	0.0221555	0.00893859	0.0140559		0.981834
Height	CHB	Height	Chronic hepatitis B	Simple mode	193	-0.091187	0.208246	0.661965	Inverse variance weighted	188.647	192	0.554893	0.0221555	0.00893859	0.0140559
Height	CHB	Height	Chronic hepatitis B	Weighted median	193	0.00574228	0.110234	0.958455	Inverse variance weighted	188.647	192	0.554893	0.0221555	0.00893859	0.0140559
Height	CHB	Height	Chronic hepatitis B	Weighted mode	193	-0.00527119	0.117508	0.964267	Inverse variance weighted	188.647	192	0.554893	0.0221555	0.00893859	0.0140559
Height	CHC	Height	Chronic hepatitis C	Inverse variance weighted	193	-0.0279985	0.0344239	0.41602	Inverse variance weighted	204.095	192	0.261545	0.0100334	0.00467202	0.0330093	0.999514		0
Height	CHC	Height	Chronic hepatitis C	MR Egger	193	-0.203188	0.0884185	0.0226433	Inverse variance weighted	204.095	192	0.261545	0.0100334	0.00467202	0.0330093		0.981834
Height	CHC	Height	Chronic hepatitis C	Simple mode	193	0.00608142	0.114535	0.95771	Inverse variance weighted	204.095	192	0.261545	0.0100334	0.00467202	0.0330093
Height	CHC	Height	Chronic hepatitis C	Weighted median	193	-0.00279346	0.0564922	0.960562	Inverse variance weighted	204.095	192	0.261545	0.0100334	0.00467202	0.0330093
Height	CHC	Height	Chronic hepatitis C	Weighted mode	193	-0.00789988	0.0621091	0.89892	Inverse variance weighted	204.095	192	0.261545	0.0100334	0.00467202	0.0330093
Height	CHF	Height	Chronic heart failure	Inverse variance weighted	193	0.0601681	0.0305233	0.0486991	MR Egger	181.089	191	0.685047	-0.00195619	0.00419363	0.641414	0.961557		0
Height	CHF	Height	Chronic heart failure	MR Egger	193	0.0943245	0.0793308	0.235915	MR Egger	181.089	191	0.685047	-0.00195619	0.00419363	0.641414		0.981834
Height	CHF	Height	Chronic heart failure	Simple mode	193	0.0856293	0.0973022	0.379941	MR Egger	181.089	191	0.685047	-0.00195619	0.00419363	0.641414
Height	CHF	Height	Chronic heart failure	Weighted median	193	0.0146506	0.0522082	0.779003	MR Egger	181.089	191	0.685047	-0.00195619	0.00419363	0.641414
Height	CHF	Height	Chronic heart failure	Weighted mode	193	0.0186104	0.0576621	0.747236	MR Egger	181.089	191	0.685047	-0.00195619	0.00419363	0.641414
Height	Cholecystitis	Height	Cholecystitis	Inverse variance weighted	193	0.00932753	0.0630624	0.882414	MR Egger	171.93	191	0.835413	-0.00754636	0.00861851	0.382348	0.999514		0
Height	Cholecystitis	Height	Cholecystitis	MR Egger	193	0.141129	0.163203	0.388264	MR Egger	171.93	191	0.835413	-0.00754636	0.00861851	0.382348		0.981834
Height	Cholecystitis	Height	Cholecystitis	Simple mode	193	0.0548804	0.18943	0.772349	MR Egger	171.93	191	0.835413	-0.00754636	0.00861851	0.382348
Height	Cholecystitis	Height	Cholecystitis	Weighted median	193	0.00214934	0.101701	0.983139	MR Egger	171.93	191	0.835413	-0.00754636	0.00861851	0.382348
Height	Cholecystitis	Height	Cholecystitis	Weighted mode	193	0.0548804	0.104581	0.600351	MR Egger	171.93	191	0.835413	-0.00754636	0.00861851	0.382348
Height	Cholelithiasis	Height	Cholelithiasis	Inverse variance weighted	192	0.0131481	0.0306947	0.668396	Inverse variance weighted	225.516	191	0.0442616	0.0061059	0.00419678	0.147347	0.999514		0
Height	Cholelithiasis	Height	Cholelithiasis	MR Egger	192	-0.0932832	0.0792979	0.240921	Inverse variance weighted	225.516	191	0.0442616	0.0061059	0.00419678	0.147347		0.981829
Height	Cholelithiasis	Height	Cholelithiasis	Simple mode	192	-0.0263634	0.0900919	0.770125	Inverse variance weighted	225.516	191	0.0442616	0.0061059	0.00419678	0.147347
Height	Cholelithiasis	Height	Cholelithiasis	Weighted median	192	0.00321944	0.0468013	0.945157	Inverse variance weighted	225.516	191	0.0442616	0.0061059	0.00419678	0.147347
Height	Cholelithiasis	Height	Cholelithiasis	Weighted mode	192	-0.00516102	0.0476376	0.91384	Inverse variance weighted	225.516	191	0.0442616	0.0061059	0.00419678	0.147347
Height	Chronic_Renal_Failure	Height	Chronic renal failure	Inverse variance weighted	193	-0.057048	0.0683775	0.404107	MR Egger	183.259	191	0.643306	0.00916798	0.00937046	0.329118	0.999514
Height	Chronic_Renal_Failure	Height	Chronic renal failure	MR Egger	193	-0.216973	0.177183	0.222245	MR Egger	183.259	191	0.643306	0.00916798	0.00937046	0.329118		0.981834
Height	Chronic_Renal_Failure	Height	Chronic renal failure	Simple mode	193	-0.0812694	0.218681	0.710574	MR Egger	183.259	191	0.643306	0.00916798	0.00937046	0.329118
Height	Chronic_Renal_Failure	Height	Chronic renal failure	Weighted median	193	-0.083053	0.110332	0.451595	MR Egger	183.259	191	0.643306	0.00916798	0.00937046	0.329118
Height	Chronic_Renal_Failure	Height	Chronic renal failure	Weighted mode	193	-0.0603293	0.10824	0.577926	MR Egger	183.259	191	0.643306	0.00916798	0.00937046	0.329118
Height	Chronic_Sinusitis	Height	Chronic sinusitis	Inverse variance weighted	193	0.00098815	0.0443633	0.982229	MR Egger	181.747	191	0.672584	-0.00238366	0.00608388	0.695644	0.999514		0
Height	Chronic_Sinusitis	Height	Chronic sinusitis	MR Egger	193	0.0425682	0.115025	0.711736	MR Egger	181.747	191	0.672584	-0.00238366	0.00608388	0.695644		0.981834
Height	Chronic_Sinusitis	Height	Chronic sinusitis	Simple mode	193	-0.140835	0.167417	0.40127	MR Egger	181.747	191	0.672584	-0.00238366	0.00608388	0.695644
Height	Chronic_Sinusitis	Height	Chronic sinusitis	Weighted median	193	0.0121689	0.0778586	0.875801	MR Egger	181.747	191	0.672584	-0.00238366	0.00608388	0.695644
Height	Chronic_Sinusitis	Height	Chronic sinusitis	Weighted mode	193	-0.0266841	0.0841441	0.751494	MR Egger	181.747	191	0.672584	-0.00238366	0.00608388	0.695644
Height	Cirrhosis	Height	Cirrhosis	Inverse variance weighted	193	0.0135818	0.0600361	0.821025	MR Egger	163.543	191	0.925615	0.00585073	0.00822963	0.477992	0.999514		0
Height	Cirrhosis	Height	Cirrhosis	MR Egger	193	-0.0885038	0.155639	0.570262	MR Egger	163.543	191	0.925615	0.00585073	0.00822963	0.477992		0.981834
Height	Cirrhosis	Height	Cirrhosis	Simple mode	193	0.0738232	0.180944	0.683736	MR Egger	163.543	191	0.925615	0.00585073	0.00822963	0.477992
Height	Cirrhosis	Height	Cirrhosis	Weighted median	193	0.0245987	0.105217	0.815148	MR Egger	163.543	191	0.925615	0.00585073	0.00822963	0.477992
Height	Cirrhosis	Height	Cirrhosis	Weighted mode	193	0.0359108	0.0996252	0.7189	MR Egger	163.543	191	0.925615	0.00585073	0.00822963	0.477992
Height	Colon_polyp	Height	Colon polyp	Inverse variance weighted	193	0.0054557	0.0493782	0.912022	MR Egger	162.668	191	0.932364	-0.000803942	0.00676596	0.905542	0.999514		0
Height	Colon_polyp	Height	Colon polyp	MR Egger	193	0.0194801	0.127941	0.879144	MR Egger	162.668	191	0.932364	-0.000803942	0.00676596	0.905542		0.981834
Height	Colon_polyp	Height	Colon polyp	Simple mode	193	-0.0296374	0.157046	0.850513	MR Egger	162.668	191	0.932364	-0.000803942	0.00676596	0.905542
Height	Colon_polyp	Height	Colon polyp	Weighted median	193	0.00897613	0.0805386	0.911258	MR Egger	162.668	191	0.932364	-0.000803942	0.00676596	0.905542
Height	Colon_polyp	Height	Colon polyp	Weighted mode	193	0.00565334	0.084424	0.94668	MR Egger	162.668	191	0.932364	-0.000803942	0.00676596	0.905542
Height	Compression_Fracture	Height	Compression_ fracture	Inverse variance weighted	193	0.0055532	0.0452534	0.902334	MR Egger	162.336	191	0.934801	0.00507947	0.00619968	0.41363	0.999514		0
Height	Compression_Fracture	Height	Compression_ fracture	MR Egger	193	-0.0830194	0.117196	0.479571	MR Egger	162.336	191	0.934801	0.00507947	0.00619968	0.41363		0.981834
Height	Compression_Fracture	Height	Compression_ fracture	Simple mode	193	0.0920597	0.143372	0.521572	MR Egger	162.336	191	0.934801	0.00507947	0.00619968	0.41363
Height	Compression_Fracture	Height	Compression_ fracture	Weighted median	193	-0.02832	0.0754453	0.707384	MR Egger	162.336	191	0.934801	0.00507947	0.00619968	0.41363
Height	Compression_Fracture	Height	Compression_ fracture	Weighted mode	193	-0.0275675	0.0810951	0.734273	MR Egger	162.336	191	0.934801	0.00507947	0.00619968	0.41363
Height	COPD	Height	Chronic obstructive pulmonary disease	Inverse variance weighted	193	0.0533388	0.0776206	0.491974	MR Egger	147.41	191	0.991623	0.00122997	0.010649	0.908169	0.999514		0
Height	COPD	Height	Chronic obstructive pulmonary disease	MR Egger	193	0.0318756	0.201385	0.874402	MR Egger	147.41	191	0.991623	0.00122997	0.010649	0.908169		0.981834
Height	COPD	Height	Chronic obstructive pulmonary disease	Simple mode	193	0.00976585	0.255302	0.969526	MR Egger	147.41	191	0.991623	0.00122997	0.010649	0.908169
Height	COPD	Height	Chronic obstructive pulmonary disease	Weighted median	193	-0.0329634	0.130936	0.801232	MR Egger	147.41	191	0.991623	0.00122997	0.010649	0.908169
Height	COPD	Height	Chronic obstructive pulmonary disease	Weighted mode	193	-0.0504035	0.138091	0.715511	MR Egger	147.41	191	0.991623	0.00122997	0.010649	0.908169
Height	CRC	Height	Colorectal cancer	Inverse variance weighted	193	0.00526434	0.0348228	0.879838	MR Egger	173.769	191	0.809281	0.00269738	0.00477234	0.572593	0.999514		0
Height	CRC	Height	Colorectal cancer	MR Egger	193	-0.0418046	0.0902643	0.643795	MR Egger	173.769	191	0.809281	0.00269738	0.00477234	0.572593		0.981834
Height	CRC	Height	Colorectal cancer	Simple mode	193	-0.0153403	0.10996	0.889195	MR Egger	173.769	191	0.809281	0.00269738	0.00477234	0.572593
Height	CRC	Height	Colorectal cancer	Weighted median	193	-0.00730315	0.0575432	0.899007	MR Egger	173.769	191	0.809281	0.00269738	0.00477234	0.572593
Height	CRC	Height	Colorectal cancer	Weighted mode	193	-0.00570805	0.0610487	0.925604	MR Egger	173.769	191	0.809281	0.00269738	0.00477234	0.572593
Height	CSOM	Height	Chronic suppurative otitis media	Inverse variance weighted	193	-0.0873955	0.0582515	0.133533	MR Egger	188.174	191	0.544256	-0.00370776	0.00800112	0.643602	0.999514		0
Height	CSOM	Height	Chronic suppurative otitis media	MR Egger	193	-0.0227385	0.151198	0.880616	MR Egger	188.174	191	0.544256	-0.00370776	0.00800112	0.643602		0.981834
Height	CSOM	Height	Chronic suppurative otitis media	Simple mode	193	-0.107993	0.179948	0.549124	MR Egger	188.174	191	0.544256	-0.00370776	0.00800112	0.643602
Height	CSOM	Height	Chronic suppurative otitis media	Weighted median	193	-0.0143262	0.0945601	0.879579	MR Egger	188.174	191	0.544256	-0.00370776	0.00800112	0.643602
Height	CSOM	Height	Chronic suppurative otitis media	Weighted mode	193	-0.0126521	0.0947999	0.893968	MR Egger	188.174	191	0.544256	-0.00370776	0.00800112	0.643602
Height	EnC	Height	Endometrial cancer	Inverse variance weighted	193	-0.0323413	0.0541482	0.550324	Inverse variance weighted	136.85	192	0.999051	0.00739262	0.00741301	0.319905	0.999514		0
Height	EnC	Height	Endometrial cancer	MR Egger	193	-0.161313	0.140206	0.251358	Inverse variance weighted	136.85	192	0.999051	0.00739262	0.00741301	0.319905		0.981834
Height	EnC	Height	Endometrial cancer	Simple mode	193	-0.0650374	0.176682	0.713201	Inverse variance weighted	136.85	192	0.999051	0.00739262	0.00741301	0.319905
Height	EnC	Height	Endometrial cancer	Weighted median	193	0.0196567	0.086928	0.821103	Inverse variance weighted	136.85	192	0.999051	0.00739262	0.00741301	0.319905
Height	EnC	Height	Endometrial cancer	Weighted mode	193	-0.00163987	0.100475	0.986995	Inverse variance weighted	136.85	192	0.999051	0.00739262	0.00741301	0.319905
Height	Endometriosis	Height	Endometriosis	Inverse variance weighted	193	-0.0192229	0.0446861	0.667068	MR Egger	167.934	191	0.884321	0.00434511	0.00613184	0.479428	0.999514		0
Height	Endometriosis	Height	Endometriosis	MR Egger	193	-0.0950948	0.116022	0.413449	MR Egger	167.934	191	0.884321	0.00434511	0.00613184	0.479428		0.981834
Height	Endometriosis	Height	Endometriosis	Simple mode	193	-0.0772588	0.138607	0.577908	MR Egger	167.934	191	0.884321	0.00434511	0.00613184	0.479428
Height	Endometriosis	Height	Endometriosis	Weighted median	193	-0.00368012	0.0747563	0.960737	MR Egger	167.934	191	0.884321	0.00434511	0.00613184	0.479428
Height	Endometriosis	Height	Endometriosis	Weighted mode	193	-0.0391832	0.081019	0.6292	MR Egger	167.934	191	0.884321	0.00434511	0.00613184	0.479428
Height	Epilepsy	Height	Epilepsy	Inverse variance weighted	193	0.0232405	0.057752	0.687376	MR Egger	183.061	191	0.647177	-0.00265293	0.00792814	0.738278	0.999514		0
Height	Epilepsy	Height	Epilepsy	MR Egger	193	0.0695495	0.149959	0.643326	MR Egger	183.061	191	0.647177	-0.00265293	0.00792814	0.738278		0.981834
Height	Epilepsy	Height	Epilepsy	Simple mode	193	0.0786455	0.202226	0.697781	MR Egger	183.061	191	0.647177	-0.00265293	0.00792814	0.738278
Height	Epilepsy	Height	Epilepsy	Weighted median	193	0.0270969	0.0967698	0.779466	MR Egger	183.061	191	0.647177	-0.00265293	0.00792814	0.738278
Height	Epilepsy	Height	Epilepsy	Weighted mode	193	0.0589839	0.108911	0.588736	MR Egger	183.061	191	0.647177	-0.00265293	0.00792814	0.738278
Height	Food_Allergy	Height	Food allergy	Inverse variance weighted	193	0.0200711	0.0399963	0.615792	MR Egger	161.251	191	0.942328	0.00439068	0.00548592	0.4245	0.999514		0
Height	Food_Allergy	Height	Food allergy	MR Egger	193	-0.0565715	0.103778	0.586306	MR Egger	161.251	191	0.942328	0.00439068	0.00548592	0.4245		0.981834
Height	Food_Allergy	Height	Food allergy	Simple mode	193	0.0467514	0.124247	0.707127	MR Egger	161.251	191	0.942328	0.00439068	0.00548592	0.4245
Height	Food_Allergy	Height	Food allergy	Weighted median	193	0.00967799	0.0638331	0.879492	MR Egger	161.251	191	0.942328	0.00439068	0.00548592	0.4245
Height	Food_Allergy	Height	Food allergy	Weighted mode	193	0.0113954	0.0680908	0.867266	MR Egger	161.251	191	0.942328	0.00439068	0.00548592	0.4245
Height	GaC	Height	Gastric cancer	Inverse variance weighted	193	0.0323343	0.0438929	0.461328	MR Egger	213.195	191	0.129621	0.00374124	0.00594472	0.52988	0.999514		0
Height	GaC	Height	Gastric cancer	MR Egger	193	-0.0332971	0.113174	0.768915	MR Egger	213.195	191	0.129621	0.00374124	0.00594472	0.52988		0.981834
Height	GaC	Height	Gastric cancer	Simple mode	193	-0.113204	0.131879	0.391748	MR Egger	213.195	191	0.129621	0.00374124	0.00594472	0.52988
Height	GaC	Height	Gastric cancer	Weighted median	193	0.00148459	0.0669858	0.982318	MR Egger	213.195	191	0.129621	0.00374124	0.00594472	0.52988
Height	GaC	Height	Gastric cancer	Weighted mode	193	-0.0292853	0.0718978	0.684228	MR Egger	213.195	191	0.129621	0.00374124	0.00594472	0.52988
Height	Gastric_Ulcer	Height	Gastric ulcer	Inverse variance weighted	193	-0.0046596	0.0289981	0.87234	Inverse variance weighted	177.988	192	0.757716	-0.00645622	0.00398371	0.106741	0.999514		0
Height	Gastric_Ulcer	Height	Gastric ulcer	MR Egger	193	0.108075	0.0753633	0.153193	Inverse variance weighted	177.988	192	0.757716	-0.00645622	0.00398371	0.106741		0.981834
Height	Gastric_Ulcer	Height	Gastric ulcer	Simple mode	193	-0.0162774	0.0895346	0.855931	Inverse variance weighted	177.988	192	0.757716	-0.00645622	0.00398371	0.106741
Height	Gastric_Ulcer	Height	Gastric ulcer	Weighted median	193	-0.00749015	0.0473457	0.874298	Inverse variance weighted	177.988	192	0.757716	-0.00645622	0.00398371	0.106741
Height	Gastric_Ulcer	Height	Gastric ulcer	Weighted mode	193	-0.00729316	0.0518214	0.888226	Inverse variance weighted	177.988	192	0.757716	-0.00645622	0.00398371	0.106741
Height	GD	Height	Graves' disease	Inverse variance weighted	193	-0.0301278	0.0460502	0.512958	Inverse variance weighted	227.664	192	0.0399178	0.00761971	0.00629804	0.22783	0.999514		0
Height	GD	Height	Graves' disease	MR Egger	193	-0.163234	0.119246	0.172642	Inverse variance weighted	227.664	192	0.0399178	0.00761971	0.00629804	0.22783		0.981834
Height	GD	Height	Graves' disease	Simple mode	193	-0.0407838	0.133288	0.75995	Inverse variance weighted	227.664	192	0.0399178	0.00761971	0.00629804	0.22783
Height	GD	Height	Graves' disease	Weighted median	193	-0.00285898	0.0711696	0.967957	Inverse variance weighted	227.664	192	0.0399178	0.00761971	0.00629804	0.22783
Height	GD	Height	Graves' disease	Weighted mode	193	-0.0407838	0.0750435	0.587438	Inverse variance weighted	227.664	192	0.0399178	0.00761971	0.00629804	0.22783
Height	Glaucoma	Height	Glaucoma	Inverse variance weighted	192	-0.0461473	0.031688	0.145309	Inverse variance weighted	217.384	191	0.0924096	0.0052902	0.0043397	0.224347	0.999514		0
Height	Glaucoma	Height	Glaucoma	MR Egger	192	-0.138285	0.0819418	0.093128	Inverse variance weighted	217.384	191	0.0924096	0.0052902	0.0043397	0.224347		0.981837
Height	Glaucoma	Height	Glaucoma	Simple mode	192	-0.0811401	0.100211	0.419124	Inverse variance weighted	217.384	191	0.0924096	0.0052902	0.0043397	0.224347
Height	Glaucoma	Height	Glaucoma	Weighted median	192	-0.0248093	0.0492523	0.614459	Inverse variance weighted	217.384	191	0.0924096	0.0052902	0.0043397	0.224347
Height	Glaucoma	Height	Glaucoma	Weighted mode	192	-0.0309668	0.0506592	0.541743	Inverse variance weighted	217.384	191	0.0924096	0.0052902	0.0043397	0.224347
Height	Head_Injury	Height	Head injury	Inverse variance weighted	193	0.0154401	0.0662488	0.815714	MR Egger	168.437	191	0.878769	-0.00638012	0.00909178	0.483692	0.999514		0
Height	Head_Injury	Height	Head injury	MR Egger	193	0.126814	0.171982	0.461803	MR Egger	168.437	191	0.878769	-0.00638012	0.00909178	0.483692		0.981834
Height	Head_Injury	Height	Head injury	Simple mode	193	-0.182783	0.201912	0.366461	MR Egger	168.437	191	0.878769	-0.00638012	0.00909178	0.483692
Height	Head_Injury	Height	Head injury	Weighted median	193	0.00693753	0.112822	0.950968	MR Egger	168.437	191	0.878769	-0.00638012	0.00909178	0.483692
Height	Head_Injury	Height	Head injury	Weighted mode	193	-0.0420263	0.121135	0.729018	MR Egger	168.437	191	0.878769	-0.00638012	0.00909178	0.483692
Height	Hearing_Loss	Height	Hearing loss, difficulty in hearing	Inverse variance weighted	193	0.018493	0.0500597	0.711816	Inverse variance weighted	195.588	192	0.414517	0.00937685	0.00684684	0.172446	0.999514		1.63336e-91
Height	Hearing_Loss	Height	Hearing loss, difficulty in hearing	MR Egger	193	-0.145357	0.129648	0.263624	Inverse variance weighted	195.588	192	0.414517	0.00937685	0.00684684	0.172446		0.981834
Height	Hearing_Loss	Height	Hearing loss, difficulty in hearing	Simple mode	193	0.0590745	0.156469	0.706184	Inverse variance weighted	195.588	192	0.414517	0.00937685	0.00684684	0.172446
Height	Hearing_Loss	Height	Hearing loss, difficulty in hearing	Weighted median	193	-0.0137537	0.0797562	0.863086	Inverse variance weighted	195.588	192	0.414517	0.00937685	0.00684684	0.172446
Height	Hearing_Loss	Height	Hearing loss, difficulty in hearing	Weighted mode	193	-0.020854	0.0872783	0.811409	Inverse variance weighted	195.588	192	0.414517	0.00937685	0.00684684	0.172446
Height	HepC	Height	Hepatic cancer	Inverse variance weighted	193	0.0445849	0.0784655	0.569892	MR Egger	179.989	191	0.705503	-0.00252689	0.0107564	0.814523	0.999514
Height	HepC	Height	Hepatic cancer	MR Egger	193	0.0886926	0.203493	0.663438	MR Egger	179.989	191	0.705503	-0.00252689	0.0107564	0.814523		0.981834
Height	HepC	Height	Hepatic cancer	Simple mode	193	0.0979799	0.240379	0.684017	MR Egger	179.989	191	0.705503	-0.00252689	0.0107564	0.814523
Height	HepC	Height	Hepatic cancer	Weighted median	193	0.0384772	0.13249	0.771498	MR Egger	179.989	191	0.705503	-0.00252689	0.0107564	0.814523
Height	HepC	Height	Hepatic cancer	Weighted mode	193	0.0497302	0.131669	0.706077	MR Egger	179.989	191	0.705503	-0.00252689	0.0107564	0.814523
Height	Iron_Deficiency_Anemia	Height	Iron deficiency anemia	Inverse variance weighted	193	0.00089547	0.0319983	0.977674	MR Egger	192.618	191	0.453566	0.000883445	0.00440471	0.84125	0.999514		0
Height	Iron_Deficiency_Anemia	Height	Iron deficiency anemia	MR Egger	193	-0.0145256	0.0833106	0.861771	MR Egger	192.618	191	0.453566	0.000883445	0.00440471	0.84125		0.981834
Height	Iron_Deficiency_Anemia	Height	Iron deficiency anemia	Simple mode	193	-0.0444204	0.0955593	0.642568	MR Egger	192.618	191	0.453566	0.000883445	0.00440471	0.84125
Height	Iron_Deficiency_Anemia	Height	Iron deficiency anemia	Weighted median	193	-0.015506	0.0532042	0.770713	MR Egger	192.618	191	0.453566	0.000883445	0.00440471	0.84125
Height	Iron_Deficiency_Anemia	Height	Iron deficiency anemia	Weighted mode	193	-0.0132558	0.0568826	0.81598	MR Egger	192.618	191	0.453566	0.000883445	0.00440471	0.84125
Height	IS	Height	Ischemic stroke	Inverse variance weighted	193	0.00107795	0.0220537	0.961016	MR Egger	180.11	191	0.703285	0.00108955	0.00302309	0.718939	0.999514		0
Height	IS	Height	Ischemic stroke	MR Egger	193	-0.0179317	0.0571694	0.754123	MR Egger	180.11	191	0.703285	0.00108955	0.00302309	0.718939		0.981834
Height	IS	Height	Ischemic stroke	Simple mode	193	-0.0398115	0.0712141	0.576786	MR Egger	180.11	191	0.703285	0.00108955	0.00302309	0.718939
Height	IS	Height	Ischemic stroke	Weighted median	193	-0.00245073	0.0366737	0.946721	MR Egger	180.11	191	0.703285	0.00108955	0.00302309	0.718939
Height	IS	Height	Ischemic stroke	Weighted mode	193	-0.00024506	0.036639	0.99467	MR Egger	180.11	191	0.703285	0.00108955	0.00302309	0.718939
Height	LuC	Height	Lung cancer	Inverse variance weighted	193	0.066823	0.0488149	0.171029	MR Egger	175.163	191	0.787999	0.00247412	0.00669124	0.711975	0.999514		0
Height	LuC	Height	Lung cancer	MR Egger	193	0.0236484	0.126558	0.851971	MR Egger	175.163	191	0.787999	0.00247412	0.00669124	0.711975		0.981834
Height	LuC	Height	Lung cancer	Simple mode	193	0.0652983	0.152833	0.669674	MR Egger	175.163	191	0.787999	0.00247412	0.00669124	0.711975
Height	LuC	Height	Lung cancer	Weighted median	193	0.0486984	0.0814977	0.550144	MR Egger	175.163	191	0.787999	0.00247412	0.00669124	0.711975
Height	LuC	Height	Lung cancer	Weighted mode	193	0.0652983	0.0873231	0.455508	MR Egger	175.163	191	0.787999	0.00247412	0.00669124	0.711975
Height	MI	Height	Myocardial infarction	Inverse variance weighted	193	0.0227249	0.0374811	0.544313	MR Egger	215.956	191	0.104036	-0.001899	0.00515289	0.712885	0.999514		0
Height	MI	Height	Myocardial infarction	MR Egger	193	0.0558746	0.0974798	0.567189	MR Egger	215.956	191	0.104036	-0.001899	0.00515289	0.712885		0.981834
Height	MI	Height	Myocardial infarction	Simple mode	193	-0.0120413	0.110476	0.91332	MR Egger	215.956	191	0.104036	-0.001899	0.00515289	0.712885
Height	MI	Height	Myocardial infarction	Weighted median	193	-0.0133218	0.0577093	0.817436	MR Egger	215.956	191	0.104036	-0.001899	0.00515289	0.712885
Height	MI	Height	Myocardial infarction	Weighted mode	193	0.00175209	0.0601633	0.976797	MR Egger	215.956	191	0.104036	-0.001899	0.00515289	0.712885
Height	Osteoporosis	Height	Osteoporosis	Inverse variance weighted	193	0.00890493	0.0219846	0.685438	Inverse variance weighted	174.763	192	0.8087	0.0038407	0.00301262	0.203904	0.999514		0
Height	Osteoporosis	Height	Osteoporosis	MR Egger	193	-0.0580654	0.0569459	0.30918	Inverse variance weighted	174.763	192	0.8087	0.0038407	0.00301262	0.203904		0.981834
Height	Osteoporosis	Height	Osteoporosis	Simple mode	193	0.0395551	0.0762271	0.60442	Inverse variance weighted	174.763	192	0.8087	0.0038407	0.00301262	0.203904
Height	Osteoporosis	Height	Osteoporosis	Weighted median	193	0.00103608	0.0381729	0.978347	Inverse variance weighted	174.763	192	0.8087	0.0038407	0.00301262	0.203904
Height	Osteoporosis	Height	Osteoporosis	Weighted mode	193	-0.00100911	0.0403411	0.980069	Inverse variance weighted	174.763	192	0.8087	0.0038407	0.00301262	0.203904
Height	Ovarian_Cyst	Height	Ovarian cyst	Inverse variance weighted	193	0.000366065	0.0350127	0.991658	MR Egger	169.193	191	0.870093	0.00408138	0.00479913	0.396145	0.999514		0
Height	Ovarian_Cyst	Height	Ovarian cyst	MR Egger	193	-0.0708499	0.090765	0.436012	MR Egger	169.193	191	0.870093	0.00408138	0.00479913	0.396145		0.981834
Height	Ovarian_Cyst	Height	Ovarian cyst	Simple mode	193	-0.0136507	0.122266	0.911219	MR Egger	169.193	191	0.870093	0.00408138	0.00479913	0.396145
Height	Ovarian_Cyst	Height	Ovarian cyst	Weighted median	193	0.0140773	0.0599507	0.814353	MR Egger	169.193	191	0.870093	0.00408138	0.00479913	0.396145
Height	Ovarian_Cyst	Height	Ovarian cyst	Weighted mode	193	0.00634708	0.0624734	0.919183	MR Egger	169.193	191	0.870093	0.00408138	0.00479913	0.396145
Height	OvC	Height	Ovarian cancer	Inverse variance weighted	193	0.0576969	0.0642659	0.369301	MR Egger	172.632	191	0.825698	-0.00543814	0.00880326	0.537481	0.999514		0
Height	OvC	Height	Ovarian cancer	MR Egger	193	0.152618	0.166556	0.360657	MR Egger	172.632	191	0.825698	-0.00543814	0.00880326	0.537481		0.981834
Height	OvC	Height	Ovarian cancer	Simple mode	193	0.200828	0.213216	0.347427	MR Egger	172.632	191	0.825698	-0.00543814	0.00880326	0.537481
Height	OvC	Height	Ovarian cancer	Weighted median	193	0.0219791	0.107297	0.837694	MR Egger	172.632	191	0.825698	-0.00543814	0.00880326	0.537481
Height	OvC	Height	Ovarian cancer	Weighted mode	193	0.00690213	0.112896	0.951314	MR Egger	172.632	191	0.825698	-0.00543814	0.00880326	0.537481
Height	PAD	Height	Peripheral arterial disease	Inverse variance weighted	193	0.115614	0.0598054	0.053216	Inverse variance weighted	193.014	192	0.465859	0.0158008	0.00818481	0.0550263	0.970192		3.64943e-35
Height	PAD	Height	Peripheral arterial disease	MR Egger	193	-0.160289	0.154866	0.301969	Inverse variance weighted	193.014	192	0.465859	0.0158008	0.00818481	0.0550263		0.981834
Height	PAD	Height	Peripheral arterial disease	Simple mode	193	0.149731	0.194744	0.442919	Inverse variance weighted	193.014	192	0.465859	0.0158008	0.00818481	0.0550263
Height	PAD	Height	Peripheral arterial disease	Weighted median	193	0.0228535	0.0982098	0.815994	Inverse variance weighted	193.014	192	0.465859	0.0158008	0.00818481	0.0550263
Height	PAD	Height	Peripheral arterial disease	Weighted mode	193	0.0251551	0.10756	0.815335	Inverse variance weighted	193.014	192	0.465859	0.0158008	0.00818481	0.0550263
Height	Periodontal_Disease	Height	Periodontal disease	Inverse variance weighted	193	0.00905919	0.0290428	0.755097	MR Egger	176.248	191	0.770587	0.000461729	0.00398249	0.907822	0.999514		0
Height	Periodontal_Disease	Height	Periodontal disease	MR Egger	193	0.00100084	0.0753284	0.989413	MR Egger	176.248	191	0.770587	0.000461729	0.00398249	0.907822		0.981834
Height	Periodontal_Disease	Height	Periodontal disease	Simple mode	193	-0.0511173	0.0923127	0.5804	MR Egger	176.248	191	0.770587	0.000461729	0.00398249	0.907822
Height	Periodontal_Disease	Height	Periodontal disease	Weighted median	193	-0.00334477	0.0487149	0.94526	MR Egger	176.248	191	0.770587	0.000461729	0.00398249	0.907822
Height	Periodontal_Disease	Height	Periodontal disease	Weighted mode	193	-0.0117646	0.0492052	0.811288	MR Egger	176.248	191	0.770587	0.000461729	0.00398249	0.907822
Height	Pneumonia	Height	Pneumonia	Inverse variance weighted	193	0.00926356	0.0324624	0.775366	MR Egger	187.077	191	0.566687	0.00442476	0.00445032	0.321355	0.999514		0
Height	Pneumonia	Height	Pneumonia	MR Egger	193	-0.0679379	0.0841601	0.420529	MR Egger	187.077	191	0.566687	0.00442476	0.00445032	0.321355		0.981834
Height	Pneumonia	Height	Pneumonia	Simple mode	193	9.58e-05	0.0954295	0.9992	MR Egger	187.077	191	0.566687	0.00442476	0.00445032	0.321355
Height	Pneumonia	Height	Pneumonia	Weighted median	193	0.00346346	0.0540967	0.948952	MR Egger	187.077	191	0.566687	0.00442476	0.00445032	0.321355
Height	Pneumonia	Height	Pneumonia	Weighted mode	193	9.58e-05	0.05426	0.998593	MR Egger	187.077	191	0.566687	0.00442476	0.00445032	0.321355
Height	Pollinosis	Height	Pollinosis	Inverse variance weighted	193	-0.0338253	0.0208423	0.104607	MR Egger	163.459	191	0.926278	-0.00137958	0.0028574	0.629784	0.999514		0
Height	Pollinosis	Height	Pollinosis	MR Egger	193	-0.00974811	0.0540492	0.857064	MR Egger	163.459	191	0.926278	-0.00137958	0.0028574	0.629784		0.981834
Height	Pollinosis	Height	Pollinosis	Simple mode	193	-0.0335933	0.0676008	0.619802	MR Egger	163.459	191	0.926278	-0.00137958	0.0028574	0.629784
Height	Pollinosis	Height	Pollinosis	Weighted median	193	-0.00385778	0.0369676	0.916887	MR Egger	163.459	191	0.926278	-0.00137958	0.0028574	0.629784
Height	Pollinosis	Height	Pollinosis	Weighted mode	193	0.00571553	0.0398493	0.886102	MR Egger	163.459	191	0.926278	-0.00137958	0.0028574	0.629784
Height	PTB	Height	Pulmonary tuberculosis	Inverse variance weighted	193	0.0538451	0.035163	0.125695	Inverse variance weighted	187.517	192	0.577874	0.00512467	0.00481289	0.28832	0.999514		0
Height	PTB	Height	Pulmonary tuberculosis	MR Egger	193	-0.0356087	0.0910734	0.696242	Inverse variance weighted	187.517	192	0.577874	0.00512467	0.00481289	0.28832		0.981834
Height	PTB	Height	Pulmonary tuberculosis	Simple mode	193	0.0570601	0.116412	0.624582	Inverse variance weighted	187.517	192	0.577874	0.00512467	0.00481289	0.28832
Height	PTB	Height	Pulmonary tuberculosis	Weighted median	193	0.00888387	0.0588017	0.879911	Inverse variance weighted	187.517	192	0.577874	0.00512467	0.00481289	0.28832
Height	PTB	Height	Pulmonary tuberculosis	Weighted mode	193	0.0218917	0.0627312	0.72749	Inverse variance weighted	187.517	192	0.577874	0.00512467	0.00481289	0.28832
Height	Pyelonephritis	Height	Pyelonephritis	Inverse variance weighted	193	0.0452923	0.0486375	0.351739	MR Egger	163.626	191	0.924944	-0.00322994	0.00666555	0.628535	0.999514		0
Height	Pyelonephritis	Height	Pyelonephritis	MR Egger	193	0.101668	0.126098	0.421096	MR Egger	163.626	191	0.924944	-0.00322994	0.00666555	0.628535		0.981834
Height	Pyelonephritis	Height	Pyelonephritis	Simple mode	193	0.0770908	0.152619	0.614055	MR Egger	163.626	191	0.924944	-0.00322994	0.00666555	0.628535
Height	Pyelonephritis	Height	Pyelonephritis	Weighted median	193	0.015025	0.0799827	0.850992	MR Egger	163.626	191	0.924944	-0.00322994	0.00666555	0.628535
Height	Pyelonephritis	Height	Pyelonephritis	Weighted mode	193	0.0278198	0.0812407	0.732397	MR Egger	163.626	191	0.924944	-0.00322994	0.00666555	0.628535
Height	RA	Height	Rheumatoid arthritis	Inverse variance weighted	193	0.06313	0.0325996	0.0528032	MR Egger	216.589	191	0.0987481	-9.3e-05	0.00447991	0.983455	0.970192		0
Height	RA	Height	Rheumatoid arthritis	MR Egger	193	0.0647555	0.0848298	0.446192	MR Egger	216.589	191	0.0987481	-9.3e-05	0.00447991	0.983455		0.981834
Height	RA	Height	Rheumatoid arthritis	Simple mode	193	-0.0555595	0.099231	0.5762	MR Egger	216.589	191	0.0987481	-9.3e-05	0.00447991	0.983455
Height	RA	Height	Rheumatoid arthritis	Weighted median	193	-0.00144329	0.0525445	0.978087	MR Egger	216.589	191	0.0987481	-9.3e-05	0.00447991	0.983455
Height	RA	Height	Rheumatoid arthritis	Weighted mode	193	-0.00646081	0.0567816	0.909528	MR Egger	216.589	191	0.0987481	-9.3e-05	0.00447991	0.983455
Height	SAP	Height	Stable angina pectoris	Inverse variance weighted	193	0.0103364	0.0255442	0.685736	MR Egger	189.183	191	0.523563	0.000536495	0.00351514	0.878856	0.999514		0
Height	SAP	Height	Stable angina pectoris	MR Egger	193	0.000968763	0.0664807	0.988389	MR Egger	189.183	191	0.523563	0.000536495	0.00351514	0.878856		0.981834
Height	SAP	Height	Stable angina pectoris	Simple mode	193	0.00214889	0.0794429	0.978448	MR Egger	189.183	191	0.523563	0.000536495	0.00351514	0.878856
Height	SAP	Height	Stable angina pectoris	Weighted median	193	-0.0100598	0.0424522	0.812682	MR Egger	189.183	191	0.523563	0.000536495	0.00351514	0.878856
Height	SAP	Height	Stable angina pectoris	Weighted mode	193	-0.00554578	0.0443989	0.900727	MR Egger	189.183	191	0.523563	0.000536495	0.00351514	0.878856
Height	T1D	Height	Type 1 diabetes	Inverse variance weighted	193	-0.0738254	0.0830778	0.374202	MR Egger	132.409	191	0.99958	0.00271726	0.0113945	0.811772	0.999514		0
Height	T1D	Height	Type 1 diabetes	MR Egger	193	-0.121216	0.215393	0.574255	MR Egger	132.409	191	0.99958	0.00271726	0.0113945	0.811772		0.981834
Height	T1D	Height	Type 1 diabetes	Simple mode	193	-0.260311	0.262077	0.321831	MR Egger	132.409	191	0.99958	0.00271726	0.0113945	0.811772
Height	T1D	Height	Type 1 diabetes	Weighted median	193	-0.0497427	0.135545	0.713632	MR Egger	132.409	191	0.99958	0.00271726	0.0113945	0.811772
Height	T1D	Height	Type 1 diabetes	Weighted mode	193	-0.0888719	0.138146	0.520786	MR Egger	132.409	191	0.99958	0.00271726	0.0113945	0.811772
Height	T2D	Height	Type 2 diabetes	Inverse variance weighted	189	0.0225077	0.0220408	0.307169	MR Egger	277.773	187	1.82e-05	-0.000764385	0.00304108	0.801817	0.999514		0
Height	T2D	Height	Type 2 diabetes	MR Egger	189	0.0358581	0.057527	0.53383	MR Egger	277.773	187	1.82e-05	-0.000764385	0.00304108	0.801817		0.981585
Height	T2D	Height	Type 2 diabetes	Simple mode	189	0.0509422	0.0605237	0.40103	MR Egger	277.773	187	1.82e-05	-0.000764385	0.00304108	0.801817
Height	T2D	Height	Type 2 diabetes	Weighted median	189	0.0327196	0.0312227	0.294666	MR Egger	277.773	187	1.82e-05	-0.000764385	0.00304108	0.801817
Height	T2D	Height	Type 2 diabetes	Weighted mode	189	0.0309171	0.0295688	0.297089	MR Egger	277.773	187	1.82e-05	-0.000764385	0.00304108	0.801817
Height	UAP	Height	Unstable angina pectoris	Inverse variance weighted	193	-0.00428503	0.0462606	0.926199	MR Egger	148.182	191	0.99049	0.00527284	0.00634248	0.406813	0.999514		0
Height	UAP	Height	Unstable angina pectoris	MR Egger	193	-0.0962801	0.119938	0.423116	MR Egger	148.182	191	0.99049	0.00527284	0.00634248	0.406813		0.981834
Height	UAP	Height	Unstable angina pectoris	Simple mode	193	-0.0302953	0.158869	0.848967	MR Egger	148.182	191	0.99049	0.00527284	0.00634248	0.406813
Height	UAP	Height	Unstable angina pectoris	Weighted median	193	0.00570803	0.0791967	0.942543	MR Egger	148.182	191	0.99049	0.00527284	0.00634248	0.406813
Height	UAP	Height	Unstable angina pectoris	Weighted mode	193	0.0064856	0.0839474	0.938499	MR Egger	148.182	191	0.99049	0.00527284	0.00634248	0.406813
Height	UF	Height	Uterine fibroid	Inverse variance weighted	193	-0.0150813	0.0201294	0.453726	Inverse variance weighted	242.523	192	0.00787104	-0.00275535	0.00274628	0.316985	0.999514		0
Height	UF	Height	Uterine fibroid	MR Egger	193	0.0331881	0.0521518	0.525294	Inverse variance weighted	242.523	192	0.00787104	-0.00275535	0.00274628	0.316985		0.981834
Height	UF	Height	Uterine fibroid	Simple mode	193	-0.0255074	0.0560923	0.64981	Inverse variance weighted	242.523	192	0.00787104	-0.00275535	0.00274628	0.316985
Height	UF	Height	Uterine fibroid	Weighted median	193	-0.00329008	0.0296504	0.911646	Inverse variance weighted	242.523	192	0.00787104	-0.00275535	0.00274628	0.316985
Height	UF	Height	Uterine fibroid	Weighted mode	193	-0.0193332	0.0336834	0.566661	Inverse variance weighted	242.523	192	0.00787104	-0.00275535	0.00274628	0.316985
Height	Urolithiasis	Height	Urolithiasis	Inverse variance weighted	193	-0.0607486	0.0359556	0.0911149	MR Egger	205.622	191	0.222506	-0.00359523	0.00495533	0.469015	0.999514		0
Height	Urolithiasis	Height	Urolithiasis	MR Egger	193	0.00203465	0.0937241	0.982703	MR Egger	205.622	191	0.222506	-0.00359523	0.00495533	0.469015		0.981834
Height	Urolithiasis	Height	Urolithiasis	Simple mode	193	0.0157945	0.111668	0.887669	MR Egger	205.622	191	0.222506	-0.00359523	0.00495533	0.469015
Height	Urolithiasis	Height	Urolithiasis	Weighted median	193	-0.0043965	0.0586157	0.94021	MR Egger	205.622	191	0.222506	-0.00359523	0.00495533	0.469015
Height	Urolithiasis	Height	Urolithiasis	Weighted mode	193	0.0045012	0.0628946	0.943021	MR Egger	205.622	191	0.222506	-0.00359523	0.00495533	0.469015
Height	Urticaria	Height	Urticaria	Inverse variance weighted	193	0.0172172	0.0261246	0.509869	MR Egger	192.144	191	0.463153	-0.00286834	0.00358559	0.424725	0.999514		0
Height	Urticaria	Height	Urticaria	MR Egger	193	0.0672893	0.0678355	0.322478	MR Egger	192.144	191	0.463153	-0.00286834	0.00358559	0.424725		0.981834
Height	Urticaria	Height	Urticaria	Simple mode	193	0.0446726	0.0887478	0.615284	MR Egger	192.144	191	0.463153	-0.00286834	0.00358559	0.424725
Height	Urticaria	Height	Urticaria	Weighted median	193	0.00688398	0.0439049	0.875408	MR Egger	192.144	191	0.463153	-0.00286834	0.00358559	0.424725
Height	Urticaria	Height	Urticaria	Weighted mode	193	0.0209731	0.045741	0.647098	MR Egger	192.144	191	0.463153	-0.00286834	0.00358559	0.424725
Height	Ventricular_Arrhythmia	Height	Ventricular arrhythmia	Inverse variance weighted	193	0.0795931	0.071388	0.264877	MR Egger	172.484	191	0.827782	0.00344246	0.00979716	0.725695	0.999514		0
Height	Ventricular_Arrhythmia	Height	Ventricular arrhythmia	MR Egger	193	0.0195121	0.185293	0.916245	MR Egger	172.484	191	0.827782	0.00344246	0.00979716	0.725695		0.981834
Height	Ventricular_Arrhythmia	Height	Ventricular arrhythmia	Simple mode	193	-0.0598555	0.203078	0.768509	MR Egger	172.484	191	0.827782	0.00344246	0.00979716	0.725695
Height	Ventricular_Arrhythmia	Height	Ventricular arrhythmia	Weighted median	193	0.0154764	0.119333	0.896812	MR Egger	172.484	191	0.827782	0.00344246	0.00979716	0.725695
Height	Ventricular_Arrhythmia	Height	Ventricular arrhythmia	Weighted mode	193	0.0101141	0.128695	0.937441	MR Egger	172.484	191	0.827782	0.00344246	0.00979716	0.725695
Height	Zoster	Height	Zoster infection	Inverse variance weighted	193	-0.00684267	0.053203	0.897663	MR Egger	165.83	191	0.905691	0.000699126	0.0072891	0.923689	0.999514		0
Height	Zoster	Height	Zoster infection	MR Egger	193	-0.0190367	0.137819	0.890284	MR Egger	165.83	191	0.905691	0.000699126	0.0072891	0.923689		0.981834
Height	Zoster	Height	Zoster infection	Simple mode	193	-0.0655936	0.159034	0.68047	MR Egger	165.83	191	0.905691	0.000699126	0.0072891	0.923689
Height	Zoster	Height	Zoster infection	Weighted median	193	0.0110212	0.0888537	0.901286	MR Egger	165.83	191	0.905691	0.000699126	0.0072891	0.923689
Height	Zoster	Height	Zoster infection	Weighted mode	193	-0.0278978	0.0947416	0.768723	MR Egger	165.83	191	0.905691	0.000699126	0.0072891	0.923689
HGB	AD	Hemoglobin concentration	Atopic dermatitis	Inverse variance weighted	30	-0.092131	0.0773436	0.233579	Inverse variance weighted	21.1122	29	0.855029	-0.016458	0.0132007	0.222818	0.999514		0
HGB	AD	Hemoglobin concentration	Atopic dermatitis	MR Egger	30	0.0858337	0.16235	0.601183	Inverse variance weighted	21.1122	29	0.855029	-0.016458	0.0132007	0.222818		0.983176
HGB	AD	Hemoglobin concentration	Atopic dermatitis	Simple mode	30	-0.0448493	0.199533	0.823734	Inverse variance weighted	21.1122	29	0.855029	-0.016458	0.0132007	0.222818
HGB	AD	Hemoglobin concentration	Atopic dermatitis	Weighted median	30	-0.000763297	0.102489	0.994058	Inverse variance weighted	21.1122	29	0.855029	-0.016458	0.0132007	0.222818
HGB	AD	Hemoglobin concentration	Atopic dermatitis	Weighted mode	30	-0.0208837	0.0947425	0.827084	Inverse variance weighted	21.1122	29	0.855029	-0.016458	0.0132007	0.222818
HGB	Allergic_Conjunctivitis	Hemoglobin concentration	Allergic conjunctivitis	Inverse variance weighted	30	-0.0161307	0.0696708	0.816905	MR Egger	31.4164	28	0.298904	0.00133673	0.0120994	0.912818	0.999514		0
HGB	Allergic_Conjunctivitis	Hemoglobin concentration	Allergic conjunctivitis	MR Egger	30	-0.0306113	0.149013	0.838725	MR Egger	31.4164	28	0.298904	0.00133673	0.0120994	0.912818		0.983176
HGB	Allergic_Conjunctivitis	Hemoglobin concentration	Allergic conjunctivitis	Simple mode	30	0.0774887	0.187755	0.682853	MR Egger	31.4164	28	0.298904	0.00133673	0.0120994	0.912818
HGB	Allergic_Conjunctivitis	Hemoglobin concentration	Allergic conjunctivitis	Weighted median	30	0.00185385	0.0874452	0.983086	MR Egger	31.4164	28	0.298904	0.00133673	0.0120994	0.912818
HGB	Allergic_Conjunctivitis	Hemoglobin concentration	Allergic conjunctivitis	Weighted mode	30	-0.0186463	0.083902	0.825686	MR Egger	31.4164	28	0.298904	0.00133673	0.0120994	0.912818
HGB	Allergic_Rhinitis	Hemoglobin concentration	Allergic rhinitis	Inverse variance weighted	30	0.0340769	0.0547123	0.53339	MR Egger	31.687	28	0.287435	0.00217988	0.00949452	0.820077	0.999514		0
HGB	Allergic_Rhinitis	Hemoglobin concentration	Allergic rhinitis	MR Egger	30	0.0104656	0.116921	0.929314	MR Egger	31.687	28	0.287435	0.00217988	0.00949452	0.820077		0.983176
HGB	Allergic_Rhinitis	Hemoglobin concentration	Allergic rhinitis	Simple mode	30	-0.0492838	0.167989	0.771325	MR Egger	31.687	28	0.287435	0.00217988	0.00949452	0.820077
HGB	Allergic_Rhinitis	Hemoglobin concentration	Allergic rhinitis	Weighted median	30	0.0133197	0.0692781	0.847535	MR Egger	31.687	28	0.287435	0.00217988	0.00949452	0.820077
HGB	Allergic_Rhinitis	Hemoglobin concentration	Allergic rhinitis	Weighted mode	30	-0.00171318	0.0732825	0.981509	MR Egger	31.687	28	0.287435	0.00217988	0.00949452	0.820077
HGB	Angina	Hemoglobin concentration	Angina pectoris	Inverse variance weighted	30	0.0369513	0.0568194	0.51548	MR Egger	34.7829	28	0.176274	-0.0042511	0.00982307	0.668499	0.999514		0
HGB	Angina	Hemoglobin concentration	Angina pectoris	MR Egger	30	0.0830565	0.121126	0.498538	MR Egger	34.7829	28	0.176274	-0.0042511	0.00982307	0.668499		0.983176
HGB	Angina	Hemoglobin concentration	Angina pectoris	Simple mode	30	0.0878297	0.138083	0.529723	MR Egger	34.7829	28	0.176274	-0.0042511	0.00982307	0.668499
HGB	Angina	Hemoglobin concentration	Angina pectoris	Weighted median	30	0.00940026	0.0701525	0.893405	MR Egger	34.7829	28	0.176274	-0.0042511	0.00982307	0.668499
HGB	Angina	Hemoglobin concentration	Angina pectoris	Weighted mode	30	0.0311141	0.0659801	0.640764	MR Egger	34.7829	28	0.176274	-0.0042511	0.00982307	0.668499
HGB	Asthma	Hemoglobin concentration	Asthma	Inverse variance weighted	30	0.040748	0.0443345	0.358041	Inverse variance weighted	29.9747	29	0.415268	-0.0172457	0.00743525	0.0278852	0.999514		0
HGB	Asthma	Hemoglobin concentration	Asthma	MR Egger	30	0.227863	0.091704	0.0192102	Inverse variance weighted	29.9747	29	0.415268	-0.0172457	0.00743525	0.0278852		0.983176
HGB	Asthma	Hemoglobin concentration	Asthma	Simple mode	30	-0.0361083	0.133039	0.787998	Inverse variance weighted	29.9747	29	0.415268	-0.0172457	0.00743525	0.0278852
HGB	Asthma	Hemoglobin concentration	Asthma	Weighted median	30	0.00331416	0.0568867	0.953542	Inverse variance weighted	29.9747	29	0.415268	-0.0172457	0.00743525	0.0278852
HGB	Asthma	Hemoglobin concentration	Asthma	Weighted mode	30	0.0165993	0.0567177	0.771861	Inverse variance weighted	29.9747	29	0.415268	-0.0172457	0.00743525	0.0278852
HGB	ATC_A02B	Hemoglobin concentration	Drugs for peptic ulcer and gastro-esophageal reflux disease	Inverse variance weighted	30	-0.0270821	0.0268068	0.312366	MR Egger	29.7776	28	0.373927	0.0031535	0.00461412	0.499943	0.999514		0
HGB	ATC_A02B	Hemoglobin concentration	Drugs for peptic ulcer and gastro-esophageal reflux disease	MR Egger	30	-0.0612917	0.0568993	0.290586	MR Egger	29.7776	28	0.373927	0.0031535	0.00461412	0.499943		0.983176
HGB	ATC_A02B	Hemoglobin concentration	Drugs for peptic ulcer and gastro-esophageal reflux disease	Simple mode	30	-0.0280448	0.0663449	0.675623	MR Egger	29.7776	28	0.373927	0.0031535	0.00461412	0.499943
HGB	ATC_A02B	Hemoglobin concentration	Drugs for peptic ulcer and gastro-esophageal reflux disease	Weighted median	30	-0.00225133	0.0362952	0.95054	MR Egger	29.7776	28	0.373927	0.0031535	0.00461412	0.499943
HGB	ATC_A02B	Hemoglobin concentration	Drugs for peptic ulcer and gastro-esophageal reflux disease	Weighted mode	30	-0.0109232	0.0320278	0.735521	MR Egger	29.7776	28	0.373927	0.0031535	0.00461412	0.499943
HGB	ATC_A10	Hemoglobin concentration	Drugs used in diabetes	Inverse variance weighted	29	0.0214105	0.0456726	0.639225	Inverse variance weighted	43.9478	28	0.0281174	-0.0113973	0.00778493	0.154734	0.999514		0
HGB	ATC_A10	Hemoglobin concentration	Drugs used in diabetes	MR Egger	29	0.143985	0.0949416	0.140999	Inverse variance weighted	43.9478	28	0.0281174	-0.0113973	0.00778493	0.154734		0.983353
HGB	ATC_A10	Hemoglobin concentration	Drugs used in diabetes	Simple mode	29	-0.0419221	0.106619	0.697155	Inverse variance weighted	43.9478	28	0.0281174	-0.0113973	0.00778493	0.154734
HGB	ATC_A10	Hemoglobin concentration	Drugs used in diabetes	Weighted median	29	-0.000534859	0.0510435	0.99164	Inverse variance weighted	43.9478	28	0.0281174	-0.0113973	0.00778493	0.154734
HGB	ATC_A10	Hemoglobin concentration	Drugs used in diabetes	Weighted mode	29	-0.00753382	0.0499954	0.8813	Inverse variance weighted	43.9478	28	0.0281174	-0.0113973	0.00778493	0.154734
HGB	ATC_B01A	Hemoglobin concentration	Antithrombotic agents	Inverse variance weighted	30	0.00969494	0.0324317	0.764991	MR Egger	36.4817	28	0.130737	-0.00121529	0.00562193	0.830423	0.999514		0
HGB	ATC_B01A	Hemoglobin concentration	Antithrombotic agents	MR Egger	30	0.0228819	0.0693464	0.743882	MR Egger	36.4817	28	0.130737	-0.00121529	0.00562193	0.830423		0.983176
HGB	ATC_B01A	Hemoglobin concentration	Antithrombotic agents	Simple mode	30	-0.039351	0.0841487	0.64354	MR Egger	36.4817	28	0.130737	-0.00121529	0.00562193	0.830423
HGB	ATC_B01A	Hemoglobin concentration	Antithrombotic agents	Weighted median	30	-0.00350388	0.0404016	0.930889	MR Egger	36.4817	28	0.130737	-0.00121529	0.00562193	0.830423
HGB	ATC_B01A	Hemoglobin concentration	Antithrombotic agents	Weighted mode	30	0.00879562	0.0365356	0.81145	MR Egger	36.4817	28	0.130737	-0.00121529	0.00562193	0.830423
HGB	ATC_C01D	Hemoglobin concentration	Vasodilators used in cardiac diseases	Inverse variance weighted	30	-0.0155225	0.0479264	0.746028	MR Egger	22.6884	28	0.748471	-0.00230397	0.0081711	0.780043	0.999514		0
HGB	ATC_C01D	Hemoglobin concentration	Vasodilators used in cardiac diseases	MR Egger	30	0.0094658	0.100751	0.925816	MR Egger	22.6884	28	0.748471	-0.00230397	0.0081711	0.780043		0.983176
HGB	ATC_C01D	Hemoglobin concentration	Vasodilators used in cardiac diseases	Simple mode	30	0.0521202	0.123701	0.676612	MR Egger	22.6884	28	0.748471	-0.00230397	0.0081711	0.780043
HGB	ATC_C01D	Hemoglobin concentration	Vasodilators used in cardiac diseases	Weighted median	30	-0.00459161	0.0660299	0.944561	MR Egger	22.6884	28	0.748471	-0.00230397	0.0081711	0.780043
HGB	ATC_C01D	Hemoglobin concentration	Vasodilators used in cardiac diseases	Weighted mode	30	-0.000276601	0.065698	0.99667	MR Egger	22.6884	28	0.748471	-0.00230397	0.0081711	0.780043
HGB	ATC_C02	Hemoglobin concentration	Antihypertensives	Inverse variance weighted	30	0.0108413	0.0695829	0.876187	MR Egger	26.9063	28	0.523352	-0.0050062	0.0118755	0.676567	0.999514		0
HGB	ATC_C02	Hemoglobin concentration	Antihypertensives	MR Egger	30	0.0651793	0.14648	0.659763	MR Egger	26.9063	28	0.523352	-0.0050062	0.0118755	0.676567		0.983176
HGB	ATC_C02	Hemoglobin concentration	Antihypertensives	Simple mode	30	0.0986371	0.189664	0.606967	MR Egger	26.9063	28	0.523352	-0.0050062	0.0118755	0.676567
HGB	ATC_C02	Hemoglobin concentration	Antihypertensives	Weighted median	30	0.00192036	0.0946942	0.98382	MR Egger	26.9063	28	0.523352	-0.0050062	0.0118755	0.676567
HGB	ATC_C02	Hemoglobin concentration	Antihypertensives	Weighted mode	30	0.0157284	0.0884487	0.860096	MR Egger	26.9063	28	0.523352	-0.0050062	0.0118755	0.676567
HGB	ATC_C03	Hemoglobin concentration	Diuretics	Inverse variance weighted	30	0.0173714	0.038326	0.650366	Inverse variance weighted	28.2578	29	0.504165	-0.0105976	0.00653233	0.115939	0.999514		0
HGB	ATC_C03	Hemoglobin concentration	Diuretics	MR Egger	30	0.132336	0.0805636	0.111646	Inverse variance weighted	28.2578	29	0.504165	-0.0105976	0.00653233	0.115939		0.983176
HGB	ATC_C03	Hemoglobin concentration	Diuretics	Simple mode	30	0.110857	0.0997887	0.275729	Inverse variance weighted	28.2578	29	0.504165	-0.0105976	0.00653233	0.115939
HGB	ATC_C03	Hemoglobin concentration	Diuretics	Weighted median	30	0.0223887	0.0528665	0.671934	Inverse variance weighted	28.2578	29	0.504165	-0.0105976	0.00653233	0.115939
HGB	ATC_C03	Hemoglobin concentration	Diuretics	Weighted mode	30	0.0381137	0.0495752	0.448226	Inverse variance weighted	28.2578	29	0.504165	-0.0105976	0.00653233	0.115939
HGB	ATC_C07	Hemoglobin concentration	Beta blocking agents	Inverse variance weighted	30	-0.024599	0.0425294	0.562993	MR Egger	21.1598	28	0.818622	-0.00172239	0.00725373	0.814037	0.999514		0
HGB	ATC_C07	Hemoglobin concentration	Beta blocking agents	MR Egger	30	-0.00591332	0.0894507	0.947762	MR Egger	21.1598	28	0.818622	-0.00172239	0.00725373	0.814037		0.983176
HGB	ATC_C07	Hemoglobin concentration	Beta blocking agents	Simple mode	30	0.0269212	0.0999994	0.789671	MR Egger	21.1598	28	0.818622	-0.00172239	0.00725373	0.814037
HGB	ATC_C07	Hemoglobin concentration	Beta blocking agents	Weighted median	30	-0.00102676	0.0575899	0.985775	MR Egger	21.1598	28	0.818622	-0.00172239	0.00725373	0.814037
HGB	ATC_C07	Hemoglobin concentration	Beta blocking agents	Weighted mode	30	-0.00455988	0.0522506	0.931057	MR Egger	21.1598	28	0.818622	-0.00172239	0.00725373	0.814037
HGB	ATC_C08	Hemoglobin concentration	Calcium channel blockers	Inverse variance weighted	30	0.0255025	0.0320166	0.425719	MR Egger	34.8861	28	0.173208	-0.00420055	0.00549766	0.451222	0.999514		0
HGB	ATC_C08	Hemoglobin concentration	Calcium channel blockers	MR Egger	30	0.0710933	0.0678262	0.303525	MR Egger	34.8861	28	0.173208	-0.00420055	0.00549766	0.451222		0.983176
HGB	ATC_C08	Hemoglobin concentration	Calcium channel blockers	Simple mode	30	0.0430619	0.0829006	0.607396	MR Egger	34.8861	28	0.173208	-0.00420055	0.00549766	0.451222
HGB	ATC_C08	Hemoglobin concentration	Calcium channel blockers	Weighted median	30	0.000727738	0.0379091	0.984684	MR Egger	34.8861	28	0.173208	-0.00420055	0.00549766	0.451222
HGB	ATC_C08	Hemoglobin concentration	Calcium channel blockers	Weighted mode	30	0.0114749	0.036755	0.757122	MR Egger	34.8861	28	0.173208	-0.00420055	0.00549766	0.451222
HGB	ATC_C09	Hemoglobin concentration	Agents acting on the renin-angiotensin system	Inverse variance weighted	30	-0.0120084	0.0304325	0.693143	MR Egger	29.9802	28	0.364167	0.000846362	0.00527757	0.873741	0.999514		0
HGB	ATC_C09	Hemoglobin concentration	Agents acting on the renin-angiotensin system	MR Egger	30	-0.0211951	0.065114	0.747217	MR Egger	29.9802	28	0.364167	0.000846362	0.00527757	0.873741		0.983176
HGB	ATC_C09	Hemoglobin concentration	Agents acting on the renin-angiotensin system	Simple mode	30	0.000672854	0.0773369	0.993118	MR Egger	29.9802	28	0.364167	0.000846362	0.00527757	0.873741
HGB	ATC_C09	Hemoglobin concentration	Agents acting on the renin-angiotensin system	Weighted median	30	-0.00648343	0.0417695	0.876649	MR Egger	29.9802	28	0.364167	0.000846362	0.00527757	0.873741
HGB	ATC_C09	Hemoglobin concentration	Agents acting on the renin-angiotensin system	Weighted mode	30	-0.00905251	0.0375062	0.810974	MR Egger	29.9802	28	0.364167	0.000846362	0.00527757	0.873741
HGB	ATC_C10AA	Hemoglobin concentration	HMG CoA reductase inhibitors	Inverse variance weighted	29	-0.0178819	0.034801	0.607369	MR Egger	34.7075	27	0.146432	-0.00224103	0.00601697	0.712464	0.999514		0
HGB	ATC_C10AA	Hemoglobin concentration	HMG CoA reductase inhibitors	MR Egger	29	0.00624796	0.0738027	0.933158	MR Egger	34.7075	27	0.146432	-0.00224103	0.00601697	0.712464		0.982872
HGB	ATC_C10AA	Hemoglobin concentration	HMG CoA reductase inhibitors	Simple mode	29	-0.0127379	0.0862038	0.883587	MR Egger	34.7075	27	0.146432	-0.00224103	0.00601697	0.712464
HGB	ATC_C10AA	Hemoglobin concentration	HMG CoA reductase inhibitors	Weighted median	29	-0.00429833	0.0415947	0.917694	MR Egger	34.7075	27	0.146432	-0.00224103	0.00601697	0.712464
HGB	ATC_C10AA	Hemoglobin concentration	HMG CoA reductase inhibitors	Weighted mode	29	-0.0033263	0.040916	0.935785	MR Egger	34.7075	27	0.146432	-0.00224103	0.00601697	0.712464
HGB	ATC_H03A	Hemoglobin concentration	Thyroid preparations	Inverse variance weighted	30	-0.0748389	0.0888401	0.399564	MR Egger	40.4369	28	0.0604262	-0.0101638	0.0152985	0.511892	0.999514		0
HGB	ATC_H03A	Hemoglobin concentration	Thyroid preparations	MR Egger	30	0.0354021	0.188632	0.852482	MR Egger	40.4369	28	0.0604262	-0.0101638	0.0152985	0.511892		0.983176
HGB	ATC_H03A	Hemoglobin concentration	Thyroid preparations	Simple mode	30	-0.214956	0.257567	0.410785	MR Egger	40.4369	28	0.0604262	-0.0101638	0.0152985	0.511892
HGB	ATC_H03A	Hemoglobin concentration	Thyroid preparations	Weighted median	30	-0.0126421	0.103212	0.902513	MR Egger	40.4369	28	0.0604262	-0.0101638	0.0152985	0.511892
HGB	ATC_H03A	Hemoglobin concentration	Thyroid preparations	Weighted mode	30	-0.011734	0.0993566	0.906803	MR Egger	40.4369	28	0.0604262	-0.0101638	0.0152985	0.511892
HGB	ATC_L04	Hemoglobin concentration	Immunosuppressants	Inverse variance weighted	30	0.0441387	0.0714895	0.536961	MR Egger	25.8819	28	0.579538	-0.00781801	0.0122034	0.526965	0.999514		0
HGB	ATC_L04	Hemoglobin concentration	Immunosuppressants	MR Egger	30	0.128973	0.150486	0.398698	MR Egger	25.8819	28	0.579538	-0.00781801	0.0122034	0.526965		0.983176
HGB	ATC_L04	Hemoglobin concentration	Immunosuppressants	Simple mode	30	0.266584	0.231669	0.259252	MR Egger	25.8819	28	0.579538	-0.00781801	0.0122034	0.526965
HGB	ATC_L04	Hemoglobin concentration	Immunosuppressants	Weighted median	30	0.0271489	0.0951733	0.775447	MR Egger	25.8819	28	0.579538	-0.00781801	0.0122034	0.526965
HGB	ATC_L04	Hemoglobin concentration	Immunosuppressants	Weighted mode	30	0.0394217	0.0965014	0.685901	MR Egger	25.8819	28	0.579538	-0.00781801	0.0122034	0.526965
HGB	ATC_M01A	Hemoglobin concentration	Anti-inflammatory and antirheumatic products, non-steroids	Inverse variance weighted	30	-0.00648739	0.0298234	0.827798	MR Egger	29.5724	28	0.383943	0.00259167	0.00515162	0.618843	0.999514		0
HGB	ATC_M01A	Hemoglobin concentration	Anti-inflammatory and antirheumatic products, non-steroids	MR Egger	30	-0.0346072	0.0635392	0.5903	MR Egger	29.5724	28	0.383943	0.00259167	0.00515162	0.618843		0.983176
HGB	ATC_M01A	Hemoglobin concentration	Anti-inflammatory and antirheumatic products, non-steroids	Simple mode	30	-0.00399419	0.0854768	0.96305	MR Egger	29.5724	28	0.383943	0.00259167	0.00515162	0.618843
HGB	ATC_M01A	Hemoglobin concentration	Anti-inflammatory and antirheumatic products, non-steroids	Weighted median	30	-0.00482042	0.0391948	0.902118	MR Egger	29.5724	28	0.383943	0.00259167	0.00515162	0.618843
HGB	ATC_M01A	Hemoglobin concentration	Anti-inflammatory and antirheumatic products, non-steroids	Weighted mode	30	-0.00399419	0.0404912	0.9221	MR Egger	29.5724	28	0.383943	0.00259167	0.00515162	0.618843
HGB	ATC_M05B	Hemoglobin concentration	Drugs affecting bone structure and mineralization	Inverse variance weighted	30	0.0190059	0.0487413	0.696584	MR Egger	23.7316	28	0.695619	-0.00316971	0.00831461	0.705916	0.999514		0
HGB	ATC_M05B	Hemoglobin concentration	Drugs affecting bone structure and mineralization	MR Egger	30	0.0534184	0.102587	0.606662	MR Egger	23.7316	28	0.695619	-0.00316971	0.00831461	0.705916		0.983176
HGB	ATC_M05B	Hemoglobin concentration	Drugs affecting bone structure and mineralization	Simple mode	30	0.139093	0.125808	0.277988	MR Egger	23.7316	28	0.695619	-0.00316971	0.00831461	0.705916
HGB	ATC_M05B	Hemoglobin concentration	Drugs affecting bone structure and mineralization	Weighted median	30	0.00215898	0.0633453	0.972811	MR Egger	23.7316	28	0.695619	-0.00316971	0.00831461	0.705916
HGB	ATC_M05B	Hemoglobin concentration	Drugs affecting bone structure and mineralization	Weighted mode	30	0.0125742	0.0608029	0.83761	MR Egger	23.7316	28	0.695619	-0.00316971	0.00831461	0.705916
HGB	ATC_N02A	Hemoglobin concentration	Opioids	Inverse variance weighted	30	-0.0179514	0.0886183	0.839471	MR Egger	23.8807	28	0.687818	-0.0131206	0.0150531	0.390827	0.999514		0
HGB	ATC_N02A	Hemoglobin concentration	Opioids	MR Egger	30	0.124314	0.185725	0.508757	MR Egger	23.8807	28	0.687818	-0.0131206	0.0150531	0.390827		0.983176
HGB	ATC_N02A	Hemoglobin concentration	Opioids	Simple mode	30	-0.196533	0.237235	0.414193	MR Egger	23.8807	28	0.687818	-0.0131206	0.0150531	0.390827
HGB	ATC_N02A	Hemoglobin concentration	Opioids	Weighted median	30	0.0215721	0.122195	0.859871	MR Egger	23.8807	28	0.687818	-0.0131206	0.0150531	0.390827
HGB	ATC_N02A	Hemoglobin concentration	Opioids	Weighted mode	30	0.0275159	0.111742	0.807228	MR Egger	23.8807	28	0.687818	-0.0131206	0.0150531	0.390827
HGB	ATC_N02BA	Hemoglobin concentration	Salicylic acid and derivatives	Inverse variance weighted	30	0.0118121	0.03195	0.711601	MR Egger	25.7521	28	0.586667	-0.00367666	0.00544585	0.505131	0.999514		0
HGB	ATC_N02BA	Hemoglobin concentration	Salicylic acid and derivatives	MR Egger	30	0.0517188	0.0671919	0.447913	MR Egger	25.7521	28	0.586667	-0.00367666	0.00544585	0.505131		0.983176
HGB	ATC_N02BA	Hemoglobin concentration	Salicylic acid and derivatives	Simple mode	30	0.00324306	0.0735406	0.965128	MR Egger	25.7521	28	0.586667	-0.00367666	0.00544585	0.505131
HGB	ATC_N02BA	Hemoglobin concentration	Salicylic acid and derivatives	Weighted median	30	-0.00499689	0.0434609	0.908465	MR Egger	25.7521	28	0.586667	-0.00367666	0.00544585	0.505131
HGB	ATC_N02BA	Hemoglobin concentration	Salicylic acid and derivatives	Weighted mode	30	0.00724624	0.0400247	0.857592	MR Egger	25.7521	28	0.586667	-0.00367666	0.00544585	0.505131
HGB	ATC_N02BE	Hemoglobin concentration	Anilides	Inverse variance weighted	30	0.0168356	0.074626	0.821513	Inverse variance weighted	31.7209	29	0.332255	-0.0168169	0.0125441	0.190819	0.999514		0
HGB	ATC_N02BE	Hemoglobin concentration	Anilides	MR Egger	30	0.199782	0.155056	0.208135	Inverse variance weighted	31.7209	29	0.332255	-0.0168169	0.0125441	0.190819		0.983176
HGB	ATC_N02BE	Hemoglobin concentration	Anilides	Simple mode	30	0.00890175	0.23624	0.9702	Inverse variance weighted	31.7209	29	0.332255	-0.0168169	0.0125441	0.190819
HGB	ATC_N02BE	Hemoglobin concentration	Anilides	Weighted median	30	-0.0100627	0.10007	0.919902	Inverse variance weighted	31.7209	29	0.332255	-0.0168169	0.0125441	0.190819
HGB	ATC_N02BE	Hemoglobin concentration	Anilides	Weighted mode	30	-0.0191267	0.0915851	0.836033	Inverse variance weighted	31.7209	29	0.332255	-0.0168169	0.0125441	0.190819
HGB	ATC_N06A	Hemoglobin concentration	Antidepressants	Inverse variance weighted	30	-0.0341143	0.079997	0.669784	Inverse variance weighted	21.3128	29	0.847501	0.0174823	0.0136418	0.210521	0.999514		0
HGB	ATC_N06A	Hemoglobin concentration	Antidepressants	MR Egger	30	-0.22375	0.168216	0.194208	Inverse variance weighted	21.3128	29	0.847501	0.0174823	0.0136418	0.210521		0.983176
HGB	ATC_N06A	Hemoglobin concentration	Antidepressants	Simple mode	30	-0.123918	0.223244	0.583098	Inverse variance weighted	21.3128	29	0.847501	0.0174823	0.0136418	0.210521
HGB	ATC_N06A	Hemoglobin concentration	Antidepressants	Weighted median	30	-0.0294629	0.108308	0.785599	Inverse variance weighted	21.3128	29	0.847501	0.0174823	0.0136418	0.210521
HGB	ATC_N06A	Hemoglobin concentration	Antidepressants	Weighted mode	30	-0.0340246	0.105011	0.748257	Inverse variance weighted	21.3128	29	0.847501	0.0174823	0.0136418	0.210521
HGB	ATC_R03A	Hemoglobin concentration	Adrenergics, inhalants	Inverse variance weighted	30	0.0495205	0.0694294	0.475691	Inverse variance weighted	21.3129	29	0.847497	-0.0184444	0.0118327	0.130283	0.999514		0
HGB	ATC_R03A	Hemoglobin concentration	Adrenergics, inhalants	MR Egger	30	0.249575	0.145917	0.0982547	Inverse variance weighted	21.3129	29	0.847497	-0.0184444	0.0118327	0.130283		0.983176
HGB	ATC_R03A	Hemoglobin concentration	Adrenergics, inhalants	Simple mode	30	0.0390217	0.177779	0.827802	Inverse variance weighted	21.3129	29	0.847497	-0.0184444	0.0118327	0.130283
HGB	ATC_R03A	Hemoglobin concentration	Adrenergics, inhalants	Weighted median	30	0.0210199	0.0935775	0.82227	Inverse variance weighted	21.3129	29	0.847497	-0.0184444	0.0118327	0.130283
HGB	ATC_R03A	Hemoglobin concentration	Adrenergics, inhalants	Weighted mode	30	0.0471349	0.0895405	0.602608	Inverse variance weighted	21.3129	29	0.847497	-0.0184444	0.0118327	0.130283
HGB	ATC_R03BA	Hemoglobin concentration	Glucocorticoids	Inverse variance weighted	30	0.0552305	0.0437572	0.206876	MR Egger	26.9169	28	0.522777	-0.000253345	0.00745956	0.973148	0.999514		0
HGB	ATC_R03BA	Hemoglobin concentration	Glucocorticoids	MR Egger	30	0.0579769	0.0919473	0.533451	MR Egger	26.9169	28	0.522777	-0.000253345	0.00745956	0.973148		0.983176
HGB	ATC_R03BA	Hemoglobin concentration	Glucocorticoids	Simple mode	30	0.0886759	0.124147	0.480763	MR Egger	26.9169	28	0.522777	-0.000253345	0.00745956	0.973148
HGB	ATC_R03BA	Hemoglobin concentration	Glucocorticoids	Weighted median	30	0.0101667	0.0609158	0.86745	MR Egger	26.9169	28	0.522777	-0.000253345	0.00745956	0.973148
HGB	ATC_R03BA	Hemoglobin concentration	Glucocorticoids	Weighted mode	30	0.0340733	0.0552976	0.542582	MR Egger	26.9169	28	0.522777	-0.000253345	0.00745956	0.973148
HGB	ATC_R06A	Hemoglobin concentration	Antihistamines for systemic use	Inverse variance weighted	30	0.00863073	0.0477614	0.856599	MR Egger	21.9298	28	0.784533	-0.00572564	0.00814347	0.487801	0.999514		0
HGB	ATC_R06A	Hemoglobin concentration	Antihistamines for systemic use	MR Egger	30	0.0707045	0.100377	0.48701	MR Egger	21.9298	28	0.784533	-0.00572564	0.00814347	0.487801		0.983176
HGB	ATC_R06A	Hemoglobin concentration	Antihistamines for systemic use	Simple mode	30	-0.00436026	0.130566	0.973588	MR Egger	21.9298	28	0.784533	-0.00572564	0.00814347	0.487801
HGB	ATC_R06A	Hemoglobin concentration	Antihistamines for systemic use	Weighted median	30	0.00150136	0.0628668	0.980947	MR Egger	21.9298	28	0.784533	-0.00572564	0.00814347	0.487801
HGB	ATC_R06A	Hemoglobin concentration	Antihistamines for systemic use	Weighted mode	30	0.00591409	0.0629514	0.925797	MR Egger	21.9298	28	0.784533	-0.00572564	0.00814347	0.487801
HGB	ATC_S01E	Hemoglobin concentration	Antiglaucoma preparations and miotics	Inverse variance weighted	30	-0.0560428	0.0655581	0.39263	MR Egger	18.9293	28	0.900304	-0.00191018	0.0111786	0.865548	0.999514		0
HGB	ATC_S01E	Hemoglobin concentration	Antiglaucoma preparations and miotics	MR Egger	30	-0.0353229	0.137843	0.799628	MR Egger	18.9293	28	0.900304	-0.00191018	0.0111786	0.865548		0.983176
HGB	ATC_S01E	Hemoglobin concentration	Antiglaucoma preparations and miotics	Simple mode	30	-0.254153	0.16271	0.129135	MR Egger	18.9293	28	0.900304	-0.00191018	0.0111786	0.865548
HGB	ATC_S01E	Hemoglobin concentration	Antiglaucoma preparations and miotics	Weighted median	30	-0.0178786	0.0876182	0.838313	MR Egger	18.9293	28	0.900304	-0.00191018	0.0111786	0.865548
HGB	ATC_S01E	Hemoglobin concentration	Antiglaucoma preparations and miotics	Weighted mode	30	-0.0396406	0.0834162	0.638194	MR Egger	18.9293	28	0.900304	-0.00191018	0.0111786	0.865548
HGB	Atrial_Flutter	Hemoglobin concentration	Atrial flutter/fibrillation	Inverse variance weighted	30	-0.196496	0.0941699	0.0369233	MR Egger	28.95	28	0.415069	-0.0150074	0.0161042	0.359358	0.917292		0
HGB	Atrial_Flutter	Hemoglobin concentration	Atrial flutter/fibrillation	MR Egger	30	-0.0337962	0.19847	0.866012	MR Egger	28.95	28	0.415069	-0.0150074	0.0161042	0.359358		0.983176
HGB	Atrial_Flutter	Hemoglobin concentration	Atrial flutter/fibrillation	Simple mode	30	-0.443711	0.268895	0.109708	MR Egger	28.95	28	0.415069	-0.0150074	0.0161042	0.359358
HGB	Atrial_Flutter	Hemoglobin concentration	Atrial flutter/fibrillation	Weighted median	30	-0.100684	0.125537	0.422536	MR Egger	28.95	28	0.415069	-0.0150074	0.0161042	0.359358
HGB	Atrial_Flutter	Hemoglobin concentration	Atrial flutter/fibrillation	Weighted mode	30	-0.0880693	0.115156	0.450581	MR Egger	28.95	28	0.415069	-0.0150074	0.0161042	0.359358
HGB	BrC	Hemoglobin concentration	Breast cancer	Inverse variance weighted	30	0.0242848	0.0515093	0.63731	MR Egger	38.4997	28	0.0893119	0.00297746	0.00893081	0.741322	0.999514		0
HGB	BrC	Hemoglobin concentration	Breast cancer	MR Egger	30	-0.00801545	0.110107	0.942485	MR Egger	38.4997	28	0.0893119	0.00297746	0.00893081	0.741322		0.983176
HGB	BrC	Hemoglobin concentration	Breast cancer	Simple mode	30	0.079356	0.11621	0.500109	MR Egger	38.4997	28	0.0893119	0.00297746	0.00893081	0.741322
HGB	BrC	Hemoglobin concentration	Breast cancer	Weighted median	30	-0.0110273	0.0591896	0.852206	MR Egger	38.4997	28	0.0893119	0.00297746	0.00893081	0.741322
HGB	BrC	Hemoglobin concentration	Breast cancer	Weighted mode	30	-0.00268064	0.0568757	0.962731	MR Egger	38.4997	28	0.0893119	0.00297746	0.00893081	0.741322
HGB	Cardiac_Valvular_Disease	Hemoglobin concentration	Cardiac valvular disease	Inverse variance weighted	30	-0.0714992	0.107997	0.507939	MR Egger	26.9409	28	0.521468	-0.0026822	0.0184212	0.885277	0.999514		0.107127
HGB	Cardiac_Valvular_Disease	Hemoglobin concentration	Cardiac valvular disease	MR Egger	30	-0.0424236	0.227022	0.85311	MR Egger	26.9409	28	0.521468	-0.0026822	0.0184212	0.885277		0.983176
HGB	Cardiac_Valvular_Disease	Hemoglobin concentration	Cardiac valvular disease	Simple mode	30	-0.0388676	0.272738	0.887664	MR Egger	26.9409	28	0.521468	-0.0026822	0.0184212	0.885277
HGB	Cardiac_Valvular_Disease	Hemoglobin concentration	Cardiac valvular disease	Weighted median	30	0.0159587	0.146171	0.913061	MR Egger	26.9409	28	0.521468	-0.0026822	0.0184212	0.885277
HGB	Cardiac_Valvular_Disease	Hemoglobin concentration	Cardiac valvular disease	Weighted mode	30	0.0239799	0.14342	0.868373	MR Egger	26.9409	28	0.521468	-0.0026822	0.0184212	0.885277
HGB	Cataract	Hemoglobin concentration	Cataract	Inverse variance weighted	30	0.0221554	0.0356927	0.534779	MR Egger	41.6027	28	0.0472393	0.00340897	0.00616039	0.584403	0.999514		0
HGB	Cataract	Hemoglobin concentration	Cataract	MR Egger	30	-0.0148264	0.0759702	0.846677	MR Egger	41.6027	28	0.0472393	0.00340897	0.00616039	0.584403		0.983176
HGB	Cataract	Hemoglobin concentration	Cataract	Simple mode	30	0.121007	0.0921297	0.199333	MR Egger	41.6027	28	0.0472393	0.00340897	0.00616039	0.584403
HGB	Cataract	Hemoglobin concentration	Cataract	Weighted median	30	-0.00127908	0.0403206	0.974693	MR Egger	41.6027	28	0.0472393	0.00340897	0.00616039	0.584403
HGB	Cataract	Hemoglobin concentration	Cataract	Weighted mode	30	-0.00158529	0.0376525	0.966705	MR Egger	41.6027	28	0.0472393	0.00340897	0.00616039	0.584403
HGB	CeAn	Hemoglobin concentration	Cerebral aneurysm	Inverse variance weighted	30	-0.00815416	0.0881812	0.926324	MR Egger	37.9506	28	0.0993366	0.0137733	0.0150921	0.369236	0.999514		0
HGB	CeAn	Hemoglobin concentration	Cerebral aneurysm	MR Egger	30	-0.1577	0.186206	0.404226	MR Egger	37.9506	28	0.0993366	0.0137733	0.0150921	0.369236		0.983176
HGB	CeAn	Hemoglobin concentration	Cerebral aneurysm	Simple mode	30	-0.256045	0.22377	0.261884	MR Egger	37.9506	28	0.0993366	0.0137733	0.0150921	0.369236
HGB	CeAn	Hemoglobin concentration	Cerebral aneurysm	Weighted median	30	-0.00901858	0.100544	0.928527	MR Egger	37.9506	28	0.0993366	0.0137733	0.0150921	0.369236
HGB	CeAn	Hemoglobin concentration	Cerebral aneurysm	Weighted mode	30	-0.0329739	0.0944769	0.7296	MR Egger	37.9506	28	0.0993366	0.0137733	0.0150921	0.369236
HGB	CeC	Hemoglobin concentration	Cervical cancer	Inverse variance weighted	30	0.125171	0.126034	0.320634	Inverse variance weighted	40.1406	29	0.0816644	0.036693	0.0207521	0.0879308	0.999514		0.875375
HGB	CeC	Hemoglobin concentration	Cervical cancer	MR Egger	30	-0.272806	0.255853	0.295413	Inverse variance weighted	40.1406	29	0.0816644	0.036693	0.0207521	0.0879308		0.983176
HGB	CeC	Hemoglobin concentration	Cervical cancer	Simple mode	30	0.154892	0.320257	0.632266	Inverse variance weighted	40.1406	29	0.0816644	0.036693	0.0207521	0.0879308
HGB	CeC	Hemoglobin concentration	Cervical cancer	Weighted median	30	-0.00370162	0.145007	0.979634	Inverse variance weighted	40.1406	29	0.0816644	0.036693	0.0207521	0.0879308
HGB	CeC	Hemoglobin concentration	Cervical cancer	Weighted mode	30	0.00855648	0.128334	0.947299	Inverse variance weighted	40.1406	29	0.0816644	0.036693	0.0207521	0.0879308
HGB	CHB	Hemoglobin concentration	Chronic hepatitis B	Inverse variance weighted	30	0.0851136	0.116416	0.464709	MR Egger	21.8943	28	0.786162	0.0182028	0.0198388	0.3667	0.999514		0
HGB	CHB	Hemoglobin concentration	Chronic hepatitis B	MR Egger	30	-0.11215	0.244489	0.649983	MR Egger	21.8943	28	0.786162	0.0182028	0.0198388	0.3667		0.983176
HGB	CHB	Hemoglobin concentration	Chronic hepatitis B	Simple mode	30	0.0866984	0.271704	0.751944	MR Egger	21.8943	28	0.786162	0.0182028	0.0198388	0.3667
HGB	CHB	Hemoglobin concentration	Chronic hepatitis B	Weighted median	30	0.0436498	0.154908	0.778112	MR Egger	21.8943	28	0.786162	0.0182028	0.0198388	0.3667
HGB	CHB	Hemoglobin concentration	Chronic hepatitis B	Weighted mode	30	0.0576542	0.144276	0.692372	MR Egger	21.8943	28	0.786162	0.0182028	0.0198388	0.3667
HGB	CHC	Hemoglobin concentration	Chronic hepatitis C	Inverse variance weighted	30	-0.0437925	0.0777576	0.573304	MR Egger	48.7528	28	0.00888003	-0.00681366	0.0134391	0.616122	0.999514		0
HGB	CHC	Hemoglobin concentration	Chronic hepatitis C	MR Egger	30	0.0300965	0.165664	0.857148	MR Egger	48.7528	28	0.00888003	-0.00681366	0.0134391	0.616122		0.983176
HGB	CHC	Hemoglobin concentration	Chronic hepatitis C	Simple mode	30	0.0522943	0.158518	0.743851	MR Egger	48.7528	28	0.00888003	-0.00681366	0.0134391	0.616122
HGB	CHC	Hemoglobin concentration	Chronic hepatitis C	Weighted median	30	0.0147814	0.0813718	0.855856	MR Egger	48.7528	28	0.00888003	-0.00681366	0.0134391	0.616122
HGB	CHC	Hemoglobin concentration	Chronic hepatitis C	Weighted mode	30	0.0210809	0.0737844	0.777131	MR Egger	48.7528	28	0.00888003	-0.00681366	0.0134391	0.616122
HGB	CHF	Hemoglobin concentration	Chronic heart failure	Inverse variance weighted	30	0.00280112	0.0546512	0.959123	Inverse variance weighted	23.7008	29	0.743542	-0.0120315	0.00931347	0.206974	0.999514		0
HGB	CHF	Hemoglobin concentration	Chronic heart failure	MR Egger	30	0.133289	0.114846	0.25561	Inverse variance weighted	23.7008	29	0.743542	-0.0120315	0.00931347	0.206974		0.983176
HGB	CHF	Hemoglobin concentration	Chronic heart failure	Simple mode	30	0.00552418	0.138824	0.968531	Inverse variance weighted	23.7008	29	0.743542	-0.0120315	0.00931347	0.206974
HGB	CHF	Hemoglobin concentration	Chronic heart failure	Weighted median	30	0.00253766	0.0740197	0.972651	Inverse variance weighted	23.7008	29	0.743542	-0.0120315	0.00931347	0.206974
HGB	CHF	Hemoglobin concentration	Chronic heart failure	Weighted mode	30	-0.00126168	0.0696543	0.985672	Inverse variance weighted	23.7008	29	0.743542	-0.0120315	0.00931347	0.206974
HGB	Cholecystitis	Hemoglobin concentration	Cholecystitis	Inverse variance weighted	30	-0.0891632	0.112872	0.429556	MR Egger	27.7341	28	0.478605	0.000683212	0.0192546	0.971946	0.999514		5.0592e-223
HGB	Cholecystitis	Hemoglobin concentration	Cholecystitis	MR Egger	30	-0.0965727	0.237371	0.687217	MR Egger	27.7341	28	0.478605	0.000683212	0.0192546	0.971946		0.983176
HGB	Cholecystitis	Hemoglobin concentration	Cholecystitis	Simple mode	30	-0.162971	0.302397	0.594048	MR Egger	27.7341	28	0.478605	0.000683212	0.0192546	0.971946
HGB	Cholecystitis	Hemoglobin concentration	Cholecystitis	Weighted median	30	-0.0117504	0.153605	0.939023	MR Egger	27.7341	28	0.478605	0.000683212	0.0192546	0.971946
HGB	Cholecystitis	Hemoglobin concentration	Cholecystitis	Weighted mode	30	-0.05646	0.141698	0.693214	MR Egger	27.7341	28	0.478605	0.000683212	0.0192546	0.971946
HGB	Cholelithiasis	Hemoglobin concentration	Cholelithiasis	Inverse variance weighted	28	0.215082	0.0786914	0.00627154	MR Egger	32.8481	26	0.166552	-0.00437281	0.0103435	0.675948	0.421297		0
HGB	Cholelithiasis	Hemoglobin concentration	Cholelithiasis	MR Egger	28	0.269195	0.150899	0.0861108	MR Egger	32.8481	26	0.166552	-0.00437281	0.0103435	0.675948		0.983081
HGB	Cholelithiasis	Hemoglobin concentration	Cholelithiasis	Simple mode	28	0.190245	0.202465	0.355732	MR Egger	32.8481	26	0.166552	-0.00437281	0.0103435	0.675948
HGB	Cholelithiasis	Hemoglobin concentration	Cholelithiasis	Weighted median	28	0.158427	0.112243	0.158107	MR Egger	32.8481	26	0.166552	-0.00437281	0.0103435	0.675948
HGB	Cholelithiasis	Hemoglobin concentration	Cholelithiasis	Weighted mode	28	0.153744	0.151206	0.318281	MR Egger	32.8481	26	0.166552	-0.00437281	0.0103435	0.675948
HGB	Chronic_Renal_Failure	Hemoglobin concentration	Chronic renal failure	Inverse variance weighted	30	0.122196	0.122297	0.317709	MR Egger	28.7601	28	0.424773	0.00177061	0.0211311	0.933818	0.999514		6.40791e-22
HGB	Chronic_Renal_Failure	Hemoglobin concentration	Chronic renal failure	MR Egger	30	0.102992	0.260554	0.69563	MR Egger	28.7601	28	0.424773	0.00177061	0.0211311	0.933818		0.983176
HGB	Chronic_Renal_Failure	Hemoglobin concentration	Chronic renal failure	Simple mode	30	0.167835	0.335377	0.620545	MR Egger	28.7601	28	0.424773	0.00177061	0.0211311	0.933818
HGB	Chronic_Renal_Failure	Hemoglobin concentration	Chronic renal failure	Weighted median	30	0.00453053	0.167628	0.978438	MR Egger	28.7601	28	0.424773	0.00177061	0.0211311	0.933818
HGB	Chronic_Renal_Failure	Hemoglobin concentration	Chronic renal failure	Weighted mode	30	0.0431937	0.154021	0.781131	MR Egger	28.7601	28	0.424773	0.00177061	0.0211311	0.933818
HGB	Chronic_Sinusitis	Hemoglobin concentration	Chronic sinusitis	Inverse variance weighted	30	0.0330723	0.079393	0.676997	Inverse variance weighted	15.411	29	0.981541	-0.012464	0.013547	0.365404	0.999514		0
HGB	Chronic_Sinusitis	Hemoglobin concentration	Chronic sinusitis	MR Egger	30	0.168366	0.167113	0.322324	Inverse variance weighted	15.411	29	0.981541	-0.012464	0.013547	0.365404		0.983176
HGB	Chronic_Sinusitis	Hemoglobin concentration	Chronic sinusitis	Simple mode	30	0.0476344	0.184421	0.798007	Inverse variance weighted	15.411	29	0.981541	-0.012464	0.013547	0.365404
HGB	Chronic_Sinusitis	Hemoglobin concentration	Chronic sinusitis	Weighted median	30	0.00511939	0.110557	0.963067	Inverse variance weighted	15.411	29	0.981541	-0.012464	0.013547	0.365404
HGB	Chronic_Sinusitis	Hemoglobin concentration	Chronic sinusitis	Weighted mode	30	0.0188314	0.102139	0.855007	Inverse variance weighted	15.411	29	0.981541	-0.012464	0.013547	0.365404
HGB	Cirrhosis	Hemoglobin concentration	Cirrhosis	Inverse variance weighted	30	-0.0450026	0.128624	0.726431	Inverse variance weighted	41.5729	29	0.0613154	-0.0363417	0.021255	0.0983648	0.999514		2.46874e-20
HGB	Cirrhosis	Hemoglobin concentration	Cirrhosis	MR Egger	30	0.349449	0.262179	0.193321	Inverse variance weighted	41.5729	29	0.0613154	-0.0363417	0.021255	0.0983648		0.983176
HGB	Cirrhosis	Hemoglobin concentration	Cirrhosis	Simple mode	30	-0.0959977	0.343872	0.782098	Inverse variance weighted	41.5729	29	0.0613154	-0.0363417	0.021255	0.0983648
HGB	Cirrhosis	Hemoglobin concentration	Cirrhosis	Weighted median	30	0.023307	0.141825	0.869466	Inverse variance weighted	41.5729	29	0.0613154	-0.0363417	0.021255	0.0983648
HGB	Cirrhosis	Hemoglobin concentration	Cirrhosis	Weighted mode	30	0.0668887	0.13693	0.628879	Inverse variance weighted	41.5729	29	0.0613154	-0.0363417	0.021255	0.0983648
HGB	Colon_polyp	Hemoglobin concentration	Colon polyp	Inverse variance weighted	30	0.0357147	0.0934299	0.702267	Inverse variance weighted	32.4389	29	0.300943	-0.0163854	0.0159296	0.312466	0.999514		0
HGB	Colon_polyp	Hemoglobin concentration	Colon polyp	MR Egger	30	0.213521	0.19645	0.286349	Inverse variance weighted	32.4389	29	0.300943	-0.0163854	0.0159296	0.312466		0.983176
HGB	Colon_polyp	Hemoglobin concentration	Colon polyp	Simple mode	30	0.276769	0.262842	0.301042	Inverse variance weighted	32.4389	29	0.300943	-0.0163854	0.0159296	0.312466
HGB	Colon_polyp	Hemoglobin concentration	Colon polyp	Weighted median	30	0.00910132	0.119412	0.939246	Inverse variance weighted	32.4389	29	0.300943	-0.0163854	0.0159296	0.312466
HGB	Colon_polyp	Hemoglobin concentration	Colon polyp	Weighted mode	30	0.0435172	0.116573	0.711638	Inverse variance weighted	32.4389	29	0.300943	-0.0163854	0.0159296	0.312466
HGB	Compression_Fracture	Hemoglobin concentration	Compression_ fracture	Inverse variance weighted	30	0.0455577	0.0808952	0.573319	Inverse variance weighted	28.767	29	0.47725	-0.0344983	0.0137847	0.0184381	0.999514		0
HGB	Compression_Fracture	Hemoglobin concentration	Compression_ fracture	MR Egger	30	0.419331	0.169852	0.0199241	Inverse variance weighted	28.767	29	0.47725	-0.0344983	0.0137847	0.0184381		0.983176
HGB	Compression_Fracture	Hemoglobin concentration	Compression_ fracture	Simple mode	30	-0.0432999	0.213961	0.841038	Inverse variance weighted	28.767	29	0.47725	-0.0344983	0.0137847	0.0184381
HGB	Compression_Fracture	Hemoglobin concentration	Compression_ fracture	Weighted median	30	-0.00465415	0.111191	0.966613	Inverse variance weighted	28.767	29	0.47725	-0.0344983	0.0137847	0.0184381
HGB	Compression_Fracture	Hemoglobin concentration	Compression_ fracture	Weighted mode	30	0.0423832	0.101285	0.678697	Inverse variance weighted	28.767	29	0.47725	-0.0344983	0.0137847	0.0184381
HGB	COPD	Hemoglobin concentration	Chronic obstructive pulmonary disease	Inverse variance weighted	30	-0.000481488	0.13907	0.997238	MR Egger	21.8675	28	0.787391	0.013227	0.0237059	0.581305	0.999946		0
HGB	COPD	Hemoglobin concentration	Chronic obstructive pulmonary disease	MR Egger	30	-0.144206	0.292733	0.626121	MR Egger	21.8675	28	0.787391	0.013227	0.0237059	0.581305		0.983176
HGB	COPD	Hemoglobin concentration	Chronic obstructive pulmonary disease	Simple mode	30	-0.00027667	0.374775	0.999416	MR Egger	21.8675	28	0.787391	0.013227	0.0237059	0.581305
HGB	COPD	Hemoglobin concentration	Chronic obstructive pulmonary disease	Weighted median	30	-0.000826952	0.186463	0.996461	MR Egger	21.8675	28	0.787391	0.013227	0.0237059	0.581305
HGB	COPD	Hemoglobin concentration	Chronic obstructive pulmonary disease	Weighted mode	30	-0.01935	0.17758	0.913981	MR Egger	21.8675	28	0.787391	0.013227	0.0237059	0.581305
HGB	CRC	Hemoglobin concentration	Colorectal cancer	Inverse variance weighted	30	-0.0518432	0.0769357	0.500406	MR Egger	44.3008	28	0.0259371	0.000768864	0.0133335	0.954426	0.999514		0
HGB	CRC	Hemoglobin concentration	Colorectal cancer	MR Egger	30	-0.0601888	0.164547	0.717275	MR Egger	44.3008	28	0.0259371	0.000768864	0.0133335	0.954426		0.983176
HGB	CRC	Hemoglobin concentration	Colorectal cancer	Simple mode	30	-0.125144	0.172712	0.474515	MR Egger	44.3008	28	0.0259371	0.000768864	0.0133335	0.954426
HGB	CRC	Hemoglobin concentration	Colorectal cancer	Weighted median	30	-0.0309868	0.0874406	0.723058	MR Egger	44.3008	28	0.0259371	0.000768864	0.0133335	0.954426
HGB	CRC	Hemoglobin concentration	Colorectal cancer	Weighted mode	30	-0.0527283	0.0818355	0.524431	MR Egger	44.3008	28	0.0259371	0.000768864	0.0133335	0.954426
HGB	CSOM	Hemoglobin concentration	Chronic suppurative otitis media	Inverse variance weighted	30	-0.00547942	0.104321	0.958111	MR Egger	20.0993	28	0.860816	0.00318068	0.0177949	0.859428	0.999514		0
HGB	CSOM	Hemoglobin concentration	Chronic suppurative otitis media	MR Egger	30	-0.0399619	0.219318	0.856731	MR Egger	20.0993	28	0.860816	0.00318068	0.0177949	0.859428		0.983176
HGB	CSOM	Hemoglobin concentration	Chronic suppurative otitis media	Simple mode	30	-0.0118608	0.280301	0.966538	MR Egger	20.0993	28	0.860816	0.00318068	0.0177949	0.859428
HGB	CSOM	Hemoglobin concentration	Chronic suppurative otitis media	Weighted median	30	-0.0186589	0.13696	0.891635	MR Egger	20.0993	28	0.860816	0.00318068	0.0177949	0.859428
HGB	CSOM	Hemoglobin concentration	Chronic suppurative otitis media	Weighted mode	30	-0.0118608	0.127953	0.926782	MR Egger	20.0993	28	0.860816	0.00318068	0.0177949	0.859428
HGB	EnC	Hemoglobin concentration	Endometrial cancer	Inverse variance weighted	30	0.077546	0.0968049	0.4231	MR Egger	26.4121	28	0.550405	0.0159538	0.0165254	0.342602	0.999514		0
HGB	EnC	Hemoglobin concentration	Endometrial cancer	MR Egger	30	-0.0956027	0.203809	0.642645	MR Egger	26.4121	28	0.550405	0.0159538	0.0165254	0.342602		0.983176
HGB	EnC	Hemoglobin concentration	Endometrial cancer	Simple mode	30	0.145849	0.28228	0.609296	MR Egger	26.4121	28	0.550405	0.0159538	0.0165254	0.342602
HGB	EnC	Hemoglobin concentration	Endometrial cancer	Weighted median	30	0.00630439	0.13287	0.962156	MR Egger	26.4121	28	0.550405	0.0159538	0.0165254	0.342602
HGB	EnC	Hemoglobin concentration	Endometrial cancer	Weighted mode	30	0.0480524	0.123281	0.699549	MR Egger	26.4121	28	0.550405	0.0159538	0.0165254	0.342602
HGB	Endometriosis	Hemoglobin concentration	Endometriosis	Inverse variance weighted	30	-0.0657521	0.0797624	0.409741	MR Egger	19.8326	28	0.870489	-0.00628494	0.0136121	0.647851	0.999514		0
HGB	Endometriosis	Hemoglobin concentration	Endometriosis	MR Egger	30	0.00231329	0.167613	0.989086	MR Egger	19.8326	28	0.870489	-0.00628494	0.0136121	0.647851		0.983176
HGB	Endometriosis	Hemoglobin concentration	Endometriosis	Simple mode	30	-0.286797	0.188786	0.139549	MR Egger	19.8326	28	0.870489	-0.00628494	0.0136121	0.647851
HGB	Endometriosis	Hemoglobin concentration	Endometriosis	Weighted median	30	-0.0331185	0.105836	0.754339	MR Egger	19.8326	28	0.870489	-0.00628494	0.0136121	0.647851
HGB	Endometriosis	Hemoglobin concentration	Endometriosis	Weighted mode	30	-0.0159919	0.0976269	0.87102	MR Egger	19.8326	28	0.870489	-0.00628494	0.0136121	0.647851
HGB	Epilepsy	Hemoglobin concentration	Epilepsy	Inverse variance weighted	30	-0.0592814	0.113397	0.60113	MR Egger	34.9963	28	0.169976	-0.0031536	0.019664	0.873738	0.999514		7.85131e-47
HGB	Epilepsy	Hemoglobin concentration	Epilepsy	MR Egger	30	-0.0251213	0.242231	0.91814	MR Egger	34.9963	28	0.169976	-0.0031536	0.019664	0.873738		0.983176
HGB	Epilepsy	Hemoglobin concentration	Epilepsy	Simple mode	30	0.0845356	0.25585	0.743465	MR Egger	34.9963	28	0.169976	-0.0031536	0.019664	0.873738
HGB	Epilepsy	Hemoglobin concentration	Epilepsy	Weighted median	30	-0.0125999	0.135913	0.926137	MR Egger	34.9963	28	0.169976	-0.0031536	0.019664	0.873738
HGB	Epilepsy	Hemoglobin concentration	Epilepsy	Weighted mode	30	-0.00840477	0.125425	0.947033	MR Egger	34.9963	28	0.169976	-0.0031536	0.019664	0.873738
HGB	Food_Allergy	Hemoglobin concentration	Food allergy	Inverse variance weighted	30	-0.0305353	0.0721654	0.672201	Inverse variance weighted	29.5939	29	0.434479	-0.0127449	0.0123036	0.309129	0.999514		0
HGB	Food_Allergy	Hemoglobin concentration	Food allergy	MR Egger	30	0.107592	0.151577	0.483688	Inverse variance weighted	29.5939	29	0.434479	-0.0127449	0.0123036	0.309129		0.983176
HGB	Food_Allergy	Hemoglobin concentration	Food allergy	Simple mode	30	-0.0655237	0.190701	0.733631	Inverse variance weighted	29.5939	29	0.434479	-0.0127449	0.0123036	0.309129
HGB	Food_Allergy	Hemoglobin concentration	Food allergy	Weighted median	30	-0.00402732	0.0966517	0.966763	Inverse variance weighted	29.5939	29	0.434479	-0.0127449	0.0123036	0.309129
HGB	Food_Allergy	Hemoglobin concentration	Food allergy	Weighted mode	30	0.000217285	0.0890832	0.998071	Inverse variance weighted	29.5939	29	0.434479	-0.0127449	0.0123036	0.309129
HGB	GaC	Hemoglobin concentration	Gastric cancer	Inverse variance weighted	28	-0.0175972	0.0781139	0.821765	Inverse variance weighted	29.1126	27	0.355459	-0.0154716	0.0132294	0.252818	0.999514		0
HGB	GaC	Hemoglobin concentration	Gastric cancer	MR Egger	28	0.148533	0.161862	0.367234	Inverse variance weighted	29.1126	27	0.355459	-0.0154716	0.0132294	0.252818		0.983123
HGB	GaC	Hemoglobin concentration	Gastric cancer	Simple mode	28	0.0526252	0.22805	0.81924	Inverse variance weighted	29.1126	27	0.355459	-0.0154716	0.0132294	0.252818
HGB	GaC	Hemoglobin concentration	Gastric cancer	Weighted median	28	0.0113165	0.102898	0.912428	Inverse variance weighted	29.1126	27	0.355459	-0.0154716	0.0132294	0.252818
HGB	GaC	Hemoglobin concentration	Gastric cancer	Weighted mode	28	0.03553	0.0951124	0.71165	Inverse variance weighted	29.1126	27	0.355459	-0.0154716	0.0132294	0.252818
HGB	Gastric_Ulcer	Hemoglobin concentration	Gastric ulcer	Inverse variance weighted	30	0.0292216	0.0557874	0.600416	MR Egger	33.1811	28	0.229138	-0.00452863	0.00964642	0.642375	0.999514		0
HGB	Gastric_Ulcer	Hemoglobin concentration	Gastric ulcer	MR Egger	30	0.0783145	0.118885	0.515443	MR Egger	33.1811	28	0.229138	-0.00452863	0.00964642	0.642375		0.983176
HGB	Gastric_Ulcer	Hemoglobin concentration	Gastric ulcer	Simple mode	30	0.376369	0.155787	0.0222213	MR Egger	33.1811	28	0.229138	-0.00452863	0.00964642	0.642375
HGB	Gastric_Ulcer	Hemoglobin concentration	Gastric ulcer	Weighted median	30	0.00894682	0.0700285	0.898339	MR Egger	33.1811	28	0.229138	-0.00452863	0.00964642	0.642375
HGB	Gastric_Ulcer	Hemoglobin concentration	Gastric ulcer	Weighted mode	30	0.0172507	0.0636923	0.788429	MR Egger	33.1811	28	0.229138	-0.00452863	0.00964642	0.642375
HGB	GD	Hemoglobin concentration	Graves' disease	Inverse variance weighted	30	-0.0595394	0.0856149	0.486784	Inverse variance weighted	37.121	29	0.143154	-0.0165533	0.0145283	0.264197	0.999514		0
HGB	GD	Hemoglobin concentration	Graves' disease	MR Egger	30	0.119887	0.179037	0.508584	Inverse variance weighted	37.121	29	0.143154	-0.0165533	0.0145283	0.264197		0.983176
HGB	GD	Hemoglobin concentration	Graves' disease	Simple mode	30	-0.141249	0.227991	0.5404	Inverse variance weighted	37.121	29	0.143154	-0.0165533	0.0145283	0.264197
HGB	GD	Hemoglobin concentration	Graves' disease	Weighted median	30	-0.00254064	0.103231	0.980365	Inverse variance weighted	37.121	29	0.143154	-0.0165533	0.0145283	0.264197
HGB	GD	Hemoglobin concentration	Graves' disease	Weighted mode	30	-0.0370379	0.102633	0.720807	Inverse variance weighted	37.121	29	0.143154	-0.0165533	0.0145283	0.264197
HGB	Glaucoma	Hemoglobin concentration	Glaucoma	Inverse variance weighted	30	0.0312202	0.0531167	0.556689	Inverse variance weighted	27.9093	29	0.522769	0.0148646	0.00905096	0.111708	0.999514		0
HGB	Glaucoma	Hemoglobin concentration	Glaucoma	MR Egger	30	-0.130096	0.111667	0.253832	Inverse variance weighted	27.9093	29	0.522769	0.0148646	0.00905096	0.111708		0.983176
HGB	Glaucoma	Hemoglobin concentration	Glaucoma	Simple mode	30	0.0378317	0.135432	0.781965	Inverse variance weighted	27.9093	29	0.522769	0.0148646	0.00905096	0.111708
HGB	Glaucoma	Hemoglobin concentration	Glaucoma	Weighted median	30	-0.00357467	0.0697093	0.959103	Inverse variance weighted	27.9093	29	0.522769	0.0148646	0.00905096	0.111708
HGB	Glaucoma	Hemoglobin concentration	Glaucoma	Weighted mode	30	-0.00824712	0.0667963	0.902589	Inverse variance weighted	27.9093	29	0.522769	0.0148646	0.00905096	0.111708
HGB	Head_Injury	Hemoglobin concentration	Head injury	Inverse variance weighted	30	0.128505	0.118416	0.277833	Inverse variance weighted	21.7503	29	0.83038	0.0246931	0.0201845	0.231386	0.999514		0
HGB	Head_Injury	Hemoglobin concentration	Head injury	MR Egger	30	-0.139035	0.248692	0.580561	Inverse variance weighted	21.7503	29	0.83038	0.0246931	0.0201845	0.231386		0.983176
HGB	Head_Injury	Hemoglobin concentration	Head injury	Simple mode	30	0.293376	0.277704	0.299492	Inverse variance weighted	21.7503	29	0.83038	0.0246931	0.0201845	0.231386
HGB	Head_Injury	Hemoglobin concentration	Head injury	Weighted median	30	0.0359996	0.154138	0.815331	Inverse variance weighted	21.7503	29	0.83038	0.0246931	0.0201845	0.231386
HGB	Head_Injury	Hemoglobin concentration	Head injury	Weighted mode	30	0.0353318	0.143642	0.807437	Inverse variance weighted	21.7503	29	0.83038	0.0246931	0.0201845	0.231386
HGB	Hearing_Loss	Hemoglobin concentration	Hearing loss, difficulty in hearing	Inverse variance weighted	30	-0.0183277	0.0927518	0.843358	MR Egger	31.6459	28	0.289159	-0.00049834	0.0160809	0.975498	0.999514		0
HGB	Hearing_Loss	Hemoglobin concentration	Hearing loss, difficulty in hearing	MR Egger	30	-0.0129277	0.198176	0.948451	MR Egger	31.6459	28	0.289159	-0.00049834	0.0160809	0.975498		0.983176
HGB	Hearing_Loss	Hemoglobin concentration	Hearing loss, difficulty in hearing	Simple mode	30	0.0450629	0.217257	0.837134	MR Egger	31.6459	28	0.289159	-0.00049834	0.0160809	0.975498
HGB	Hearing_Loss	Hemoglobin concentration	Hearing loss, difficulty in hearing	Weighted median	30	-0.018816	0.124168	0.879553	MR Egger	31.6459	28	0.289159	-0.00049834	0.0160809	0.975498
HGB	Hearing_Loss	Hemoglobin concentration	Hearing loss, difficulty in hearing	Weighted mode	30	-0.0111016	0.106214	0.917475	MR Egger	31.6459	28	0.289159	-0.00049834	0.0160809	0.975498
HGB	HepC	Hemoglobin concentration	Hepatic cancer	Inverse variance weighted	30	0.0066439	0.152249	0.965193	MR Egger	33.1989	28	0.228499	-0.0237833	0.0260477	0.369003	0.999514		0
HGB	HepC	Hemoglobin concentration	Hepatic cancer	MR Egger	30	0.264558	0.321096	0.416948	MR Egger	33.1989	28	0.228499	-0.0237833	0.0260477	0.369003		0.983176
HGB	HepC	Hemoglobin concentration	Hepatic cancer	Simple mode	30	0.337186	0.347146	0.339427	MR Egger	33.1989	28	0.228499	-0.0237833	0.0260477	0.369003
HGB	HepC	Hemoglobin concentration	Hepatic cancer	Weighted median	30	0.0463944	0.187958	0.805037	MR Egger	33.1989	28	0.228499	-0.0237833	0.0260477	0.369003
HGB	HepC	Hemoglobin concentration	Hepatic cancer	Weighted mode	30	0.111918	0.167213	0.50859	MR Egger	33.1989	28	0.228499	-0.0237833	0.0260477	0.369003
HGB	Iron_Deficiency_Anemia	Hemoglobin concentration	Iron deficiency anemia	Inverse variance weighted	30	-0.0365321	0.0571551	0.522709	Inverse variance weighted	15.7533	29	0.978205	-0.0214204	0.00975283	0.0365141	0.999514		0
HGB	Iron_Deficiency_Anemia	Hemoglobin concentration	Iron deficiency anemia	MR Egger	30	0.195652	0.120176	0.114718	Inverse variance weighted	15.7533	29	0.978205	-0.0214204	0.00975283	0.0365141		0.983176
HGB	Iron_Deficiency_Anemia	Hemoglobin concentration	Iron deficiency anemia	Simple mode	30	-0.0678446	0.137577	0.625627	Inverse variance weighted	15.7533	29	0.978205	-0.0214204	0.00975283	0.0365141
HGB	Iron_Deficiency_Anemia	Hemoglobin concentration	Iron deficiency anemia	Weighted median	30	0.0115498	0.0769975	0.880763	Inverse variance weighted	15.7533	29	0.978205	-0.0214204	0.00975283	0.0365141
HGB	Iron_Deficiency_Anemia	Hemoglobin concentration	Iron deficiency anemia	Weighted mode	30	-0.0010144	0.0694677	0.988449	Inverse variance weighted	15.7533	29	0.978205	-0.0214204	0.00975283	0.0365141
HGB	IS	Hemoglobin concentration	Ischemic stroke	Inverse variance weighted	30	-0.0104437	0.0453296	0.817785	Inverse variance weighted	38.2156	29	0.117616	-0.00873398	0.00768613	0.265451	0.999514		0
HGB	IS	Hemoglobin concentration	Ischemic stroke	MR Egger	30	0.0843343	0.0948214	0.381365	Inverse variance weighted	38.2156	29	0.117616	-0.00873398	0.00768613	0.265451		0.983176
HGB	IS	Hemoglobin concentration	Ischemic stroke	Simple mode	30	-0.0296956	0.0957519	0.758679	Inverse variance weighted	38.2156	29	0.117616	-0.00873398	0.00768613	0.265451
HGB	IS	Hemoglobin concentration	Ischemic stroke	Weighted median	30	0.0019803	0.0529539	0.970169	Inverse variance weighted	38.2156	29	0.117616	-0.00873398	0.00768613	0.265451
HGB	IS	Hemoglobin concentration	Ischemic stroke	Weighted mode	30	-0.00228307	0.0477399	0.962185	Inverse variance weighted	38.2156	29	0.117616	-0.00873398	0.00768613	0.265451
HGB	LuC	Hemoglobin concentration	Lung cancer	Inverse variance weighted	30	-0.0556594	0.105243	0.596897	Inverse variance weighted	42.2195	29	0.0536582	0.0172362	0.0179784	0.345909	0.999514		0
HGB	LuC	Hemoglobin concentration	Lung cancer	MR Egger	30	-0.242502	0.221559	0.283052	Inverse variance weighted	42.2195	29	0.0536582	0.0172362	0.0179784	0.345909		0.983176
HGB	LuC	Hemoglobin concentration	Lung cancer	Simple mode	30	-0.142815	0.238188	0.553438	Inverse variance weighted	42.2195	29	0.0536582	0.0172362	0.0179784	0.345909
HGB	LuC	Hemoglobin concentration	Lung cancer	Weighted median	30	-0.0152616	0.116134	0.895448	Inverse variance weighted	42.2195	29	0.0536582	0.0172362	0.0179784	0.345909
HGB	LuC	Hemoglobin concentration	Lung cancer	Weighted mode	30	-0.0455127	0.114553	0.694051	Inverse variance weighted	42.2195	29	0.0536582	0.0172362	0.0179784	0.345909
HGB	MI	Hemoglobin concentration	Myocardial infarction	Inverse variance weighted	30	0.0451471	0.0707704	0.523514	MR Egger	36.3234	28	0.134546	0.00248038	0.0122739	0.841312	0.999514		0
HGB	MI	Hemoglobin concentration	Myocardial infarction	MR Egger	30	0.0182394	0.151357	0.904943	MR Egger	36.3234	28	0.134546	0.00248038	0.0122739	0.841312		0.983176
HGB	MI	Hemoglobin concentration	Myocardial infarction	Simple mode	30	-0.0132844	0.171925	0.938941	MR Egger	36.3234	28	0.134546	0.00248038	0.0122739	0.841312
HGB	MI	Hemoglobin concentration	Myocardial infarction	Weighted median	30	-0.00108461	0.0885589	0.990228	MR Egger	36.3234	28	0.134546	0.00248038	0.0122739	0.841312
HGB	MI	Hemoglobin concentration	Myocardial infarction	Weighted mode	30	-0.00392573	0.0782857	0.96035	MR Egger	36.3234	28	0.134546	0.00248038	0.0122739	0.841312
HGB	Osteoporosis	Hemoglobin concentration	Osteoporosis	Inverse variance weighted	30	-0.0165852	0.0463833	0.720667	MR Egger	39.3477	28	0.0754907	-0.00646949	0.00795215	0.422766	0.999514		0
HGB	Osteoporosis	Hemoglobin concentration	Osteoporosis	MR Egger	30	0.0536087	0.0980874	0.589024	MR Egger	39.3477	28	0.0754907	-0.00646949	0.00795215	0.422766		0.983176
HGB	Osteoporosis	Hemoglobin concentration	Osteoporosis	Simple mode	30	-0.00724835	0.0966133	0.94071	MR Egger	39.3477	28	0.0754907	-0.00646949	0.00795215	0.422766
HGB	Osteoporosis	Hemoglobin concentration	Osteoporosis	Weighted median	30	0.00286992	0.0543096	0.957856	MR Egger	39.3477	28	0.0754907	-0.00646949	0.00795215	0.422766
HGB	Osteoporosis	Hemoglobin concentration	Osteoporosis	Weighted mode	30	9.62e-05	0.0505207	0.998494	MR Egger	39.3477	28	0.0754907	-0.00646949	0.00795215	0.422766
HGB	Ovarian_Cyst	Hemoglobin concentration	Ovarian cyst	Inverse variance weighted	30	-0.0413993	0.0625874	0.508316	MR Egger	17.3297	28	0.941789	-0.0012615	0.0106796	0.906814	0.999514		0
HGB	Ovarian_Cyst	Hemoglobin concentration	Ovarian cyst	MR Egger	30	-0.0277217	0.131624	0.834714	MR Egger	17.3297	28	0.941789	-0.0012615	0.0106796	0.906814		0.983176
HGB	Ovarian_Cyst	Hemoglobin concentration	Ovarian cyst	Simple mode	30	-0.0338966	0.169528	0.842917	MR Egger	17.3297	28	0.941789	-0.0012615	0.0106796	0.906814
HGB	Ovarian_Cyst	Hemoglobin concentration	Ovarian cyst	Weighted median	30	0.00352621	0.086479	0.967475	MR Egger	17.3297	28	0.941789	-0.0012615	0.0106796	0.906814
HGB	Ovarian_Cyst	Hemoglobin concentration	Ovarian cyst	Weighted mode	30	-0.00220159	0.0824999	0.978893	MR Egger	17.3297	28	0.941789	-0.0012615	0.0106796	0.906814
HGB	OvC	Hemoglobin concentration	Ovarian cancer	Inverse variance weighted	30	-0.207602	0.127638	0.103844	Inverse variance weighted	35.8711	29	0.17735	0.036386	0.0210824	0.0953872	0.999514		1.61196e-249
HGB	OvC	Hemoglobin concentration	Ovarian cancer	MR Egger	30	-0.602236	0.259872	0.0280104	Inverse variance weighted	35.8711	29	0.17735	0.036386	0.0210824	0.0953872		0.983176
HGB	OvC	Hemoglobin concentration	Ovarian cancer	Simple mode	30	-0.390741	0.431478	0.372617	Inverse variance weighted	35.8711	29	0.17735	0.036386	0.0210824	0.0953872
HGB	OvC	Hemoglobin concentration	Ovarian cancer	Weighted median	30	-0.0288256	0.15629	0.853671	Inverse variance weighted	35.8711	29	0.17735	0.036386	0.0210824	0.0953872
HGB	OvC	Hemoglobin concentration	Ovarian cancer	Weighted mode	30	-0.00961645	0.150886	0.94962	Inverse variance weighted	35.8711	29	0.17735	0.036386	0.0210824	0.0953872
HGB	PAD	Hemoglobin concentration	Peripheral arterial disease	Inverse variance weighted	30	-0.0534087	0.106517	0.616084	MR Egger	18.4498	28	0.91425	-0.00873881	0.0181587	0.634081	0.999514		0
HGB	PAD	Hemoglobin concentration	Peripheral arterial disease	MR Egger	30	0.0412894	0.223756	0.854929	MR Egger	18.4498	28	0.91425	-0.00873881	0.0181587	0.634081		0.983176
HGB	PAD	Hemoglobin concentration	Peripheral arterial disease	Simple mode	30	0.146155	0.304063	0.634354	MR Egger	18.4498	28	0.91425	-0.00873881	0.0181587	0.634081
HGB	PAD	Hemoglobin concentration	Peripheral arterial disease	Weighted median	30	-0.0091101	0.155099	0.953161	MR Egger	18.4498	28	0.91425	-0.00873881	0.0181587	0.634081
HGB	PAD	Hemoglobin concentration	Peripheral arterial disease	Weighted mode	30	-0.00693253	0.147039	0.962719	MR Egger	18.4498	28	0.91425	-0.00873881	0.0181587	0.634081
HGB	Periodontal_Disease	Hemoglobin concentration	Periodontal disease	Inverse variance weighted	30	0.0208261	0.0526379	0.692364	MR Egger	29.7013	28	0.377638	-0.00290001	0.00912523	0.752994	0.999514		0
HGB	Periodontal_Disease	Hemoglobin concentration	Periodontal disease	MR Egger	30	0.0522758	0.112484	0.64571	MR Egger	29.7013	28	0.377638	-0.00290001	0.00912523	0.752994		0.983176
HGB	Periodontal_Disease	Hemoglobin concentration	Periodontal disease	Simple mode	30	0.0850719	0.163478	0.606743	MR Egger	29.7013	28	0.377638	-0.00290001	0.00912523	0.752994
HGB	Periodontal_Disease	Hemoglobin concentration	Periodontal disease	Weighted median	30	0.00724152	0.0703269	0.917987	MR Egger	29.7013	28	0.377638	-0.00290001	0.00912523	0.752994
HGB	Periodontal_Disease	Hemoglobin concentration	Periodontal disease	Weighted mode	30	0.0218038	0.0696843	0.7566	MR Egger	29.7013	28	0.377638	-0.00290001	0.00912523	0.752994
HGB	Pneumonia	Hemoglobin concentration	Pneumonia	Inverse variance weighted	30	-0.0339533	0.0639557	0.595496	MR Egger	35.1613	28	0.16522	0.00274558	0.0110891	0.806256	0.999514		0
HGB	Pneumonia	Hemoglobin concentration	Pneumonia	MR Egger	30	-0.0637166	0.136667	0.644665	MR Egger	35.1613	28	0.16522	0.00274558	0.0110891	0.806256		0.983176
HGB	Pneumonia	Hemoglobin concentration	Pneumonia	Simple mode	30	0.0346797	0.148307	0.816755	MR Egger	35.1613	28	0.16522	0.00274558	0.0110891	0.806256
HGB	Pneumonia	Hemoglobin concentration	Pneumonia	Weighted median	30	-0.00152922	0.0776277	0.984283	MR Egger	35.1613	28	0.16522	0.00274558	0.0110891	0.806256
HGB	Pneumonia	Hemoglobin concentration	Pneumonia	Weighted mode	30	-0.00316187	0.0721772	0.965358	MR Egger	35.1613	28	0.16522	0.00274558	0.0110891	0.806256
HGB	Pollinosis	Hemoglobin concentration	Pollinosis	Inverse variance weighted	30	-0.0428193	0.04428	0.333538	Inverse variance weighted	41.0233	29	0.068545	-0.0103365	0.00744138	0.175763	0.999514		0
HGB	Pollinosis	Hemoglobin concentration	Pollinosis	MR Egger	30	0.0691962	0.0916668	0.456632	Inverse variance weighted	41.0233	29	0.068545	-0.0103365	0.00744138	0.175763		0.983176
HGB	Pollinosis	Hemoglobin concentration	Pollinosis	Simple mode	30	-0.143683	0.103042	0.173785	Inverse variance weighted	41.0233	29	0.068545	-0.0103365	0.00744138	0.175763
HGB	Pollinosis	Hemoglobin concentration	Pollinosis	Weighted median	30	-0.00936116	0.0497501	0.850748	Inverse variance weighted	41.0233	29	0.068545	-0.0103365	0.00744138	0.175763
HGB	Pollinosis	Hemoglobin concentration	Pollinosis	Weighted mode	30	-0.0198233	0.0459406	0.669297	Inverse variance weighted	41.0233	29	0.068545	-0.0103365	0.00744138	0.175763
HGB	PTB	Hemoglobin concentration	Pulmonary tuberculosis	Inverse variance weighted	30	0.0327674	0.0628834	0.60231	MR Egger	20.6527	28	0.839525	0.00257514	0.0107269	0.81203	0.999514		0
HGB	PTB	Hemoglobin concentration	Pulmonary tuberculosis	MR Egger	30	0.00484633	0.132219	0.971021	MR Egger	20.6527	28	0.839525	0.00257514	0.0107269	0.81203		0.983176
HGB	PTB	Hemoglobin concentration	Pulmonary tuberculosis	Simple mode	30	0.0240493	0.197826	0.90408	MR Egger	20.6527	28	0.839525	0.00257514	0.0107269	0.81203
HGB	PTB	Hemoglobin concentration	Pulmonary tuberculosis	Weighted median	30	0.000357042	0.0796123	0.996422	MR Egger	20.6527	28	0.839525	0.00257514	0.0107269	0.81203
HGB	PTB	Hemoglobin concentration	Pulmonary tuberculosis	Weighted mode	30	0.00577444	0.081901	0.944276	MR Egger	20.6527	28	0.839525	0.00257514	0.0107269	0.81203
HGB	Pyelonephritis	Hemoglobin concentration	Pyelonephritis	Inverse variance weighted	30	0.0350752	0.0870181	0.68689	Inverse variance weighted	23.1981	29	0.767399	-0.0177275	0.01485	0.242586	0.999514		0
HGB	Pyelonephritis	Hemoglobin concentration	Pyelonephritis	MR Egger	30	0.227395	0.183102	0.224575	Inverse variance weighted	23.1981	29	0.767399	-0.0177275	0.01485	0.242586		0.983176
HGB	Pyelonephritis	Hemoglobin concentration	Pyelonephritis	Simple mode	30	0.228275	0.23021	0.329597	Inverse variance weighted	23.1981	29	0.767399	-0.0177275	0.01485	0.242586
HGB	Pyelonephritis	Hemoglobin concentration	Pyelonephritis	Weighted median	30	-0.00466647	0.116779	0.968125	Inverse variance weighted	23.1981	29	0.767399	-0.0177275	0.01485	0.242586
HGB	Pyelonephritis	Hemoglobin concentration	Pyelonephritis	Weighted mode	30	0.0230979	0.11715	0.845074	Inverse variance weighted	23.1981	29	0.767399	-0.0177275	0.01485	0.242586
HGB	RA	Hemoglobin concentration	Rheumatoid arthritis	Inverse variance weighted	30	-0.0197257	0.0655815	0.763581	MR Egger	41.1553	28	0.0519698	0.000845689	0.0113816	0.941297	0.999514		0
HGB	RA	Hemoglobin concentration	Rheumatoid arthritis	MR Egger	30	-0.0289037	0.140396	0.83838	MR Egger	41.1553	28	0.0519698	0.000845689	0.0113816	0.941297		0.983176
HGB	RA	Hemoglobin concentration	Rheumatoid arthritis	Simple mode	30	-0.0661254	0.161169	0.684611	MR Egger	41.1553	28	0.0519698	0.000845689	0.0113816	0.941297
HGB	RA	Hemoglobin concentration	Rheumatoid arthritis	Weighted median	30	-0.00783721	0.0775989	0.919553	MR Egger	41.1553	28	0.0519698	0.000845689	0.0113816	0.941297
HGB	RA	Hemoglobin concentration	Rheumatoid arthritis	Weighted mode	30	-0.0210701	0.0640463	0.744533	MR Egger	41.1553	28	0.0519698	0.000845689	0.0113816	0.941297
HGB	SAP	Hemoglobin concentration	Stable angina pectoris	Inverse variance weighted	30	0.0220452	0.0509483	0.665235	MR Egger	35.8011	28	0.147732	-0.000561443	0.00883779	0.949798	0.999514		0
HGB	SAP	Hemoglobin concentration	Stable angina pectoris	MR Egger	30	0.0281373	0.109016	0.798215	MR Egger	35.8011	28	0.147732	-0.000561443	0.00883779	0.949798		0.983176
HGB	SAP	Hemoglobin concentration	Stable angina pectoris	Simple mode	30	0.296287	0.136317	0.03805	MR Egger	35.8011	28	0.147732	-0.000561443	0.00883779	0.949798
HGB	SAP	Hemoglobin concentration	Stable angina pectoris	Weighted median	30	0.012986	0.0636543	0.838347	MR Egger	35.8011	28	0.147732	-0.000561443	0.00883779	0.949798
HGB	SAP	Hemoglobin concentration	Stable angina pectoris	Weighted mode	30	0.0154107	0.0580552	0.792542	MR Egger	35.8011	28	0.147732	-0.000561443	0.00883779	0.949798
HGB	T1D	Hemoglobin concentration	Type 1 diabetes	Inverse variance weighted	30	0.0260592	0.148627	0.860818	MR Egger	10.7153	28	0.998672	-0.0130585	0.0252752	0.609457	0.999514		0
HGB	T1D	Hemoglobin concentration	Type 1 diabetes	MR Egger	30	0.167435	0.311397	0.59504	MR Egger	10.7153	28	0.998672	-0.0130585	0.0252752	0.609457		0.983176
HGB	T1D	Hemoglobin concentration	Type 1 diabetes	Simple mode	30	0.0856503	0.347293	0.806938	MR Egger	10.7153	28	0.998672	-0.0130585	0.0252752	0.609457
HGB	T1D	Hemoglobin concentration	Type 1 diabetes	Weighted median	30	0.000525805	0.201244	0.997915	MR Egger	10.7153	28	0.998672	-0.0130585	0.0252752	0.609457
HGB	T1D	Hemoglobin concentration	Type 1 diabetes	Weighted mode	30	0.0327805	0.194779	0.867519	MR Egger	10.7153	28	0.998672	-0.0130585	0.0252752	0.609457
HGB	T2D	Hemoglobin concentration	Type 2 diabetes	Inverse variance weighted	28	0.0178883	0.0430812	0.677979	Inverse variance weighted	47.7187	27	0.00825261	-0.0104865	0.00732864	0.164369	0.999514		0
HGB	T2D	Hemoglobin concentration	Type 2 diabetes	MR Egger	28	0.13044	0.0892957	0.156061	Inverse variance weighted	47.7187	27	0.00825261	-0.0104865	0.00732864	0.164369		0.983575
HGB	T2D	Hemoglobin concentration	Type 2 diabetes	Simple mode	28	0.0147721	0.0853898	0.863945	Inverse variance weighted	47.7187	27	0.00825261	-0.0104865	0.00732864	0.164369
HGB	T2D	Hemoglobin concentration	Type 2 diabetes	Weighted median	28	0.00283387	0.0421792	0.946433	Inverse variance weighted	47.7187	27	0.00825261	-0.0104865	0.00732864	0.164369
HGB	T2D	Hemoglobin concentration	Type 2 diabetes	Weighted mode	28	0.00840092	0.0399788	0.83514	Inverse variance weighted	47.7187	27	0.00825261	-0.0104865	0.00732864	0.164369
HGB	UAP	Hemoglobin concentration	Unstable angina pectoris	Inverse variance weighted	30	-0.00163976	0.0827879	0.984198	MR Egger	24.5527	28	0.652058	-0.0110622	0.0141174	0.439859	0.999514		0
HGB	UAP	Hemoglobin concentration	Unstable angina pectoris	MR Egger	30	0.118396	0.174126	0.502125	MR Egger	24.5527	28	0.652058	-0.0110622	0.0141174	0.439859		0.983176
HGB	UAP	Hemoglobin concentration	Unstable angina pectoris	Simple mode	30	-0.0138751	0.236735	0.953665	MR Egger	24.5527	28	0.652058	-0.0110622	0.0141174	0.439859
HGB	UAP	Hemoglobin concentration	Unstable angina pectoris	Weighted median	30	0.0133054	0.110165	0.903867	MR Egger	24.5527	28	0.652058	-0.0110622	0.0141174	0.439859
HGB	UAP	Hemoglobin concentration	Unstable angina pectoris	Weighted mode	30	0.031722	0.0988099	0.750482	MR Egger	24.5527	28	0.652058	-0.0110622	0.0141174	0.439859
HGB	UF	Hemoglobin concentration	Uterine fibroid	Inverse variance weighted	30	-0.0325546	0.0391894	0.406143	MR Egger	43.1735	28	0.0334839	0.000678169	0.00680543	0.921331	0.999514		0
HGB	UF	Hemoglobin concentration	Uterine fibroid	MR Egger	30	-0.0399071	0.0838683	0.637887	MR Egger	43.1735	28	0.0334839	0.000678169	0.00680543	0.921331		0.983176
HGB	UF	Hemoglobin concentration	Uterine fibroid	Simple mode	30	0.0265207	0.0864176	0.76112	MR Egger	43.1735	28	0.0334839	0.000678169	0.00680543	0.921331
HGB	UF	Hemoglobin concentration	Uterine fibroid	Weighted median	30	-0.0047882	0.0450221	0.915303	MR Egger	43.1735	28	0.0334839	0.000678169	0.00680543	0.921331
HGB	UF	Hemoglobin concentration	Uterine fibroid	Weighted mode	30	-0.0107433	0.0411724	0.795986	MR Egger	43.1735	28	0.0334839	0.000678169	0.00680543	0.921331
HGB	Urolithiasis	Hemoglobin concentration	Urolithiasis	Inverse variance weighted	30	0.0372416	0.0730837	0.61035	MR Egger	39.2728	28	0.0766341	-0.00831668	0.0125876	0.514203	0.999514		0
HGB	Urolithiasis	Hemoglobin concentration	Urolithiasis	MR Egger	30	0.127525	0.155304	0.418511	MR Egger	39.2728	28	0.0766341	-0.00831668	0.0125876	0.514203		0.983176
HGB	Urolithiasis	Hemoglobin concentration	Urolithiasis	Simple mode	30	0.0490742	0.15821	0.75864	MR Egger	39.2728	28	0.0766341	-0.00831668	0.0125876	0.514203
HGB	Urolithiasis	Hemoglobin concentration	Urolithiasis	Weighted median	30	0.00589227	0.0845196	0.944421	MR Egger	39.2728	28	0.0766341	-0.00831668	0.0125876	0.514203
HGB	Urolithiasis	Hemoglobin concentration	Urolithiasis	Weighted mode	30	0.0272705	0.0800538	0.735822	MR Egger	39.2728	28	0.0766341	-0.00831668	0.0125876	0.514203
HGB	Urticaria	Hemoglobin concentration	Urticaria	Inverse variance weighted	30	-0.0428577	0.0540483	0.427805	Inverse variance weighted	39.0145	29	0.101387	-0.0201619	0.0085808	0.026073	0.999514		0
HGB	Urticaria	Hemoglobin concentration	Urticaria	MR Egger	30	0.175807	0.105773	0.107645	Inverse variance weighted	39.0145	29	0.101387	-0.0201619	0.0085808	0.026073		0.983176
HGB	Urticaria	Hemoglobin concentration	Urticaria	Simple mode	30	-0.140176	0.142195	0.332386	Inverse variance weighted	39.0145	29	0.101387	-0.0201619	0.0085808	0.026073
HGB	Urticaria	Hemoglobin concentration	Urticaria	Weighted median	30	-0.00893094	0.0602123	0.882087	Inverse variance weighted	39.0145	29	0.101387	-0.0201619	0.0085808	0.026073
HGB	Urticaria	Hemoglobin concentration	Urticaria	Weighted mode	30	-0.0178437	0.057301	0.757722	Inverse variance weighted	39.0145	29	0.101387	-0.0201619	0.0085808	0.026073
HGB	Ventricular_Arrhythmia	Hemoglobin concentration	Ventricular arrhythmia	Inverse variance weighted	30	0.00326854	0.127854	0.979605	Inverse variance weighted	26.0184	29	0.624509	-0.0246555	0.0217968	0.267587	0.999514		0
HGB	Ventricular_Arrhythmia	Hemoglobin concentration	Ventricular arrhythmia	MR Egger	30	0.270358	0.268515	0.322622	Inverse variance weighted	26.0184	29	0.624509	-0.0246555	0.0217968	0.267587		0.983176
HGB	Ventricular_Arrhythmia	Hemoglobin concentration	Ventricular arrhythmia	Simple mode	30	0.0169463	0.312473	0.957121	Inverse variance weighted	26.0184	29	0.624509	-0.0246555	0.0217968	0.267587
HGB	Ventricular_Arrhythmia	Hemoglobin concentration	Ventricular arrhythmia	Weighted median	30	-0.0192281	0.17278	0.911389	Inverse variance weighted	26.0184	29	0.624509	-0.0246555	0.0217968	0.267587
HGB	Ventricular_Arrhythmia	Hemoglobin concentration	Ventricular arrhythmia	Weighted mode	30	-0.0156308	0.163982	0.924716	Inverse variance weighted	26.0184	29	0.624509	-0.0246555	0.0217968	0.267587
HGB	Zoster	Hemoglobin concentration	Zoster infection	Inverse variance weighted	30	-0.0474441	0.103478	0.646595	MR Egger	33.8306	28	0.206507	-0.0109196	0.0178598	0.545861	0.999514		0
HGB	Zoster	Hemoglobin concentration	Zoster infection	MR Egger	30	0.0710424	0.220226	0.749403	MR Egger	33.8306	28	0.206507	-0.0109196	0.0178598	0.545861		0.983176
HGB	Zoster	Hemoglobin concentration	Zoster infection	Simple mode	30	0.158813	0.278612	0.573057	MR Egger	33.8306	28	0.206507	-0.0109196	0.0178598	0.545861
HGB	Zoster	Hemoglobin concentration	Zoster infection	Weighted median	30	0.00424104	0.131503	0.974272	MR Egger	33.8306	28	0.206507	-0.0109196	0.0178598	0.545861
HGB	Zoster	Hemoglobin concentration	Zoster infection	Weighted mode	30	0.00500501	0.118047	0.966472	MR Egger	33.8306	28	0.206507	-0.0109196	0.0178598	0.545861
HSV1_IgG	AD	Herpes simplex virus type I IgG antibody qualitative	Atopic dermatitis	Wald ratio	1	0.00273865	0.0786631	0.972227
HSV1_IgG	Allergic_Conjunctivitis	Herpes simplex virus type I IgG antibody qualitative	Allergic conjunctivitis	Wald ratio	1	-0.0503944	0.068559	0.462308
HSV1_IgG	Allergic_Rhinitis	Herpes simplex virus type I IgG antibody qualitative	Allergic rhinitis	Wald ratio	1	-0.0565916	0.0539402	0.294107
HSV1_IgG	Angina	Herpes simplex virus type I IgG antibody qualitative	Angina pectoris	Wald ratio	1	0.0138664	0.0546084	0.799555
HSV1_IgG	Asthma	Herpes simplex virus type I IgG antibody qualitative	Asthma	Wald ratio	1	-0.013642	0.0456588	0.765107
HSV1_IgG	ATC_A02B	Herpes simplex virus type I IgG antibody qualitative	Drugs for peptic ulcer and gastro-esophageal reflux disease	Wald ratio	1	0.0353481	0.027427	0.197466
HSV1_IgG	ATC_A10	Herpes simplex virus type I IgG antibody qualitative	Drugs used in diabetes	Wald ratio	1	-0.0324026	0.0379138	0.39275
HSV1_IgG	ATC_B01A	Herpes simplex virus type I IgG antibody qualitative	Antithrombotic agents	Wald ratio	1	0.0164718	0.0302778	0.586426
HSV1_IgG	ATC_C01D	Herpes simplex virus type I IgG antibody qualitative	Vasodilators used in cardiac diseases	Wald ratio	1	0.0396231	0.0501806	0.429755
HSV1_IgG	ATC_C02	Herpes simplex virus type I IgG antibody qualitative	Antihypertensives	Wald ratio	1	0.0555679	0.0722377	0.441753
HSV1_IgG	ATC_C03	Herpes simplex virus type I IgG antibody qualitative	Diuretics	Wald ratio	1	0.017389	0.040425	0.667083
HSV1_IgG	ATC_C07	Herpes simplex virus type I IgG antibody qualitative	Beta blocking agents	Wald ratio	1	0.0242533	0.0443481	0.584457
HSV1_IgG	ATC_C08	Herpes simplex virus type I IgG antibody qualitative	Calcium channel blockers	Wald ratio	1	-0.0148315	0.0303062	0.624567
HSV1_IgG	ATC_C09	Herpes simplex virus type I IgG antibody qualitative	Agents acting on the renin-angiotensin system	Wald ratio	1	0.0105855	0.0313961	0.735997
HSV1_IgG	ATC_C10AA	Herpes simplex virus type I IgG antibody qualitative	HMG CoA reductase inhibitors	Wald ratio	1	0.0708949	0.0322775	0.0280617
HSV1_IgG	ATC_H03A	Herpes simplex virus type I IgG antibody qualitative	Thyroid preparations	Wald ratio	1	0.0086374	0.0778007	0.911601
HSV1_IgG	ATC_L04	Herpes simplex virus type I IgG antibody qualitative	Immunosuppressants	Wald ratio	1	0.029235	0.0728762	0.688302
HSV1_IgG	ATC_M01A	Herpes simplex virus type I IgG antibody qualitative	Anti-inflammatory and antirheumatic products, non-steroids	Wald ratio	1	0.0255655	0.0308949	0.407955
HSV1_IgG	ATC_M05B	Herpes simplex virus type I IgG antibody qualitative	Drugs affecting bone structure and mineralization	Wald ratio	1	0.104558	0.0510977	0.0407329
HSV1_IgG	ATC_N02A	Herpes simplex virus type I IgG antibody qualitative	Opioids	Wald ratio	1	-0.164965	0.0949395	0.082285
HSV1_IgG	ATC_N02BA	Herpes simplex virus type I IgG antibody qualitative	Salicylic acid and derivatives	Wald ratio	1	0.0158151	0.0336695	0.638558
HSV1_IgG	ATC_N02BE	Herpes simplex virus type I IgG antibody qualitative	Anilides	Wald ratio	1	-0.211981	0.0778834	0.00649317
HSV1_IgG	ATC_N06A	Herpes simplex virus type I IgG antibody qualitative	Antidepressants	Wald ratio	1	0.0901959	0.083902	0.282368
HSV1_IgG	ATC_R03A	Herpes simplex virus type I IgG antibody qualitative	Adrenergics, inhalants	Wald ratio	1	0.142521	0.0732856	0.0518062
HSV1_IgG	ATC_R03BA	Herpes simplex virus type I IgG antibody qualitative	Glucocorticoids	Wald ratio	1	0.00952682	0.0456904	0.834832
HSV1_IgG	ATC_R06A	Herpes simplex virus type I IgG antibody qualitative	Antihistamines for systemic use	Wald ratio	1	-0.0238859	0.0498573	0.631878
HSV1_IgG	ATC_S01E	Herpes simplex virus type I IgG antibody qualitative	Antiglaucoma preparations and miotics	Wald ratio	1	-0.0746869	0.0684789	0.275424
HSV1_IgG	Atrial_Flutter	Herpes simplex virus type I IgG antibody qualitative	Atrial flutter/fibrillation	Wald ratio	1	-0.17525	0.0967281	0.0700203
HSV1_IgG	BrC	Herpes simplex virus type I IgG antibody qualitative	Breast cancer	Wald ratio	1	-0.0156063	0.0459011	0.733858
HSV1_IgG	Cardiac_Valvular_Disease	Herpes simplex virus type I IgG antibody qualitative	Cardiac valvular disease	Wald ratio	1	-0.115515	0.111977	0.302258
HSV1_IgG	Cataract	Herpes simplex virus type I IgG antibody qualitative	Cataract	Wald ratio	1	0.00335018	0.0310383	0.914046
HSV1_IgG	CeAn	Herpes simplex virus type I IgG antibody qualitative	Cerebral aneurysm	Wald ratio	1	-0.0167031	0.0790959	0.83275
HSV1_IgG	CeC	Herpes simplex virus type I IgG antibody qualitative	Cervical cancer	Wald ratio	1	0.088641	0.11076	0.423536
HSV1_IgG	CHB	Herpes simplex virus type I IgG antibody qualitative	Chronic hepatitis B	Wald ratio	1	-0.0169644	0.122523	0.889878
HSV1_IgG	CHC	Herpes simplex virus type I IgG antibody qualitative	Chronic hepatitis C	Wald ratio	1	0.0324614	0.0618407	0.599639
HSV1_IgG	CHF	Herpes simplex virus type I IgG antibody qualitative	Chronic heart failure	Wald ratio	1	0.0252162	0.0579	0.663191
HSV1_IgG	Cholecystitis	Herpes simplex virus type I IgG antibody qualitative	Cholecystitis	Wald ratio	1	0.113837	0.117877	0.334181
HSV1_IgG	Cholelithiasis	Herpes simplex virus type I IgG antibody qualitative	Cholelithiasis	Wald ratio	1	-0.0081044	0.0530148	0.8785
HSV1_IgG	Chronic_Renal_Failure	Herpes simplex virus type I IgG antibody qualitative	Chronic renal failure	Wald ratio	1	-0.278992	0.127406	0.0285401
HSV1_IgG	Chronic_Sinusitis	Herpes simplex virus type I IgG antibody qualitative	Chronic sinusitis	Wald ratio	1	-0.146771	0.0822325	0.0742889
HSV1_IgG	Cirrhosis	Herpes simplex virus type I IgG antibody qualitative	Cirrhosis	Wald ratio	1	-0.126235	0.111678	0.258331
HSV1_IgG	Colon_polyp	Herpes simplex virus type I IgG antibody qualitative	Colon polyp	Wald ratio	1	0.00418519	0.0915979	0.963557
HSV1_IgG	Compression_Fracture	Herpes simplex virus type I IgG antibody qualitative	Compression_ fracture	Wald ratio	1	-0.099068	0.0849193	0.243367
HSV1_IgG	COPD	Herpes simplex virus type I IgG antibody qualitative	Chronic obstructive pulmonary disease	Wald ratio	1	-0.127242	0.147495	0.388308
HSV1_IgG	CRC	Herpes simplex virus type I IgG antibody qualitative	Colorectal cancer	Wald ratio	1	-0.0607577	0.0642898	0.344629
HSV1_IgG	CSOM	Herpes simplex virus type I IgG antibody qualitative	Chronic suppurative otitis media	Wald ratio	1	0.176981	0.108397	0.102529
HSV1_IgG	EnC	Herpes simplex virus type I IgG antibody qualitative	Endometrial cancer	Wald ratio	1	0.0618426	0.0993849	0.533775
HSV1_IgG	Endometriosis	Herpes simplex virus type I IgG antibody qualitative	Endometriosis	Wald ratio	1	-0.112374	0.0814911	0.167904
HSV1_IgG	Epilepsy	Herpes simplex virus type I IgG antibody qualitative	Epilepsy	Wald ratio	1	0.0139375	0.108573	0.897856
HSV1_IgG	Food_Allergy	Herpes simplex virus type I IgG antibody qualitative	Food allergy	Wald ratio	1	-0.0370963	0.0733279	0.612929
HSV1_IgG	GaC	Herpes simplex virus type I IgG antibody qualitative	Gastric cancer	Wald ratio	1	0.0720886	0.0772605	0.350789
HSV1_IgG	Gastric_Ulcer	Herpes simplex virus type I IgG antibody qualitative	Gastric ulcer	Wald ratio	1	-0.0661468	0.0540448	0.220981
HSV1_IgG	GD	Herpes simplex virus type I IgG antibody qualitative	Graves' disease	Wald ratio	1	0.0482331	0.0785219	0.539042
HSV1_IgG	Glaucoma	Herpes simplex virus type I IgG antibody qualitative	Glaucoma	Wald ratio	1	-0.0174052	0.0560148	0.75601
HSV1_IgG	Head_Injury	Herpes simplex virus type I IgG antibody qualitative	Head injury	Wald ratio	1	-0.256127	0.123628	0.0382879
HSV1_IgG	Hearing_Loss	Herpes simplex virus type I IgG antibody qualitative	Hearing loss, difficulty in hearing	Wald ratio	1	-0.00806346	0.0932199	0.931069
HSV1_IgG	HepC	Herpes simplex virus type I IgG antibody qualitative	Hepatic cancer	Wald ratio	1	-0.0746427	0.146125	0.609482
HSV1_IgG	Iron_Deficiency_Anemia	Herpes simplex virus type I IgG antibody qualitative	Iron deficiency anemia	Wald ratio	1	-0.0475888	0.0589158	0.419238
HSV1_IgG	IS	Herpes simplex virus type I IgG antibody qualitative	Ischemic stroke	Wald ratio	1	-0.022258	0.0418586	0.594904
HSV1_IgG	LuC	Herpes simplex virus type I IgG antibody qualitative	Lung cancer	Wald ratio	1	-0.0562821	0.0903228	0.533205
HSV1_IgG	MI	Herpes simplex virus type I IgG antibody qualitative	Myocardial infarction	Wald ratio	1	0.0172917	0.0664358	0.794651
HSV1_IgG	Osteoporosis	Herpes simplex virus type I IgG antibody qualitative	Osteoporosis	Wald ratio	1	0.026282	0.041651	0.528037
HSV1_IgG	Ovarian_Cyst	Herpes simplex virus type I IgG antibody qualitative	Ovarian cyst	Wald ratio	1	0.0125724	0.0644897	0.84543
HSV1_IgG	OvC	Herpes simplex virus type I IgG antibody qualitative	Ovarian cancer	Wald ratio	1	-0.0250428	0.116254	0.829445
HSV1_IgG	PAD	Herpes simplex virus type I IgG antibody qualitative	Peripheral arterial disease	Wald ratio	1	-0.0700163	0.112077	0.532157
HSV1_IgG	Periodontal_Disease	Herpes simplex virus type I IgG antibody qualitative	Periodontal disease	Wald ratio	1	-0.073874	0.0535022	0.167351
HSV1_IgG	Pneumonia	Herpes simplex virus type I IgG antibody qualitative	Pneumonia	Wald ratio	1	-0.0496037	0.0600551	0.40882
HSV1_IgG	Pollinosis	Herpes simplex virus type I IgG antibody qualitative	Pollinosis	Wald ratio	1	-0.0544267	0.0380624	0.152736
HSV1_IgG	PTB	Herpes simplex virus type I IgG antibody qualitative	Pulmonary tuberculosis	Wald ratio	1	-0.0554843	0.0652597	0.395209
HSV1_IgG	Pyelonephritis	Herpes simplex virus type I IgG antibody qualitative	Pyelonephritis	Wald ratio	1	0.120276	0.0900748	0.181782
HSV1_IgG	RA	Herpes simplex virus type I IgG antibody qualitative	Rheumatoid arthritis	Wald ratio	1	0.0444449	0.0568424	0.434275
HSV1_IgG	SAP	Herpes simplex virus type I IgG antibody qualitative	Stable angina pectoris	Wald ratio	1	-0.0313459	0.0482233	0.515683
HSV1_IgG	T1D	Herpes simplex virus type I IgG antibody qualitative	Type 1 diabetes	Wald ratio	1	-0.119316	0.160478	0.457178
HSV1_IgG	T2D	Herpes simplex virus type I IgG antibody qualitative	Type 2 diabetes	Wald ratio	1	-0.0608024	0.0335439	0.0698905
HSV1_IgG	UAP	Herpes simplex virus type I IgG antibody qualitative	Unstable angina pectoris	Wald ratio	1	0.0318637	0.0875449	0.715881
HSV1_IgG	UF	Herpes simplex virus type I IgG antibody qualitative	Uterine fibroid	Wald ratio	1	0.0231496	0.0330965	0.484266
HSV1_IgG	Urolithiasis	Herpes simplex virus type I IgG antibody qualitative	Urolithiasis	Wald ratio	1	0.012795	0.0653189	0.8447
HSV1_IgG	Urticaria	Herpes simplex virus type I IgG antibody qualitative	Urticaria	Wald ratio	1	-0.00752389	0.0478529	0.875064
HSV1_IgG	Ventricular_Arrhythmia	Herpes simplex virus type I IgG antibody qualitative	Ventricular arrhythmia	Wald ratio	1	-0.0139508	0.133545	0.9168
HSV1_IgG	Zoster	Herpes simplex virus type I IgG antibody qualitative	Zoster infection	Wald ratio	1	-0.232529	0.0981287	0.0178057
ICP_TBA_10	AD	Intrahepatic cholestasis of pregnancy_10	Atopic dermatitis	Inverse variance weighted	13	-0.0218653	0.0265744	0.410625	MR Egger	19.5762	11	0.0515032	0.00939293	0.0271252	0.735664	0.999514
ICP_TBA_10	AD	Intrahepatic cholestasis of pregnancy_10	Atopic dermatitis	MR Egger	13	-0.0402575	0.0598594	0.515122	MR Egger	19.5762	11	0.0515032	0.00939293	0.0271252	0.735664		0.992342
ICP_TBA_10	AD	Intrahepatic cholestasis of pregnancy_10	Atopic dermatitis	Simple mode	13	0.000459526	0.0338813	0.989402	MR Egger	19.5762	11	0.0515032	0.00939293	0.0271252	0.735664
ICP_TBA_10	AD	Intrahepatic cholestasis of pregnancy_10	Atopic dermatitis	Weighted median	13	-0.00692386	0.0270325	0.79785	MR Egger	19.5762	11	0.0515032	0.00939293	0.0271252	0.735664
ICP_TBA_10	AD	Intrahepatic cholestasis of pregnancy_10	Atopic dermatitis	Weighted mode	13	0.00440713	0.0300916	0.885992	MR Egger	19.5762	11	0.0515032	0.00939293	0.0271252	0.735664
ICP_TBA_10	Allergic_Conjunctivitis	Intrahepatic cholestasis of pregnancy_10	Allergic conjunctivitis	Inverse variance weighted	13	0.00202059	0.0179026	0.910137	MR Egger	8.257	11	0.690114	0.0108246	0.0175887	0.55079	0.999514
ICP_TBA_10	Allergic_Conjunctivitis	Intrahepatic cholestasis of pregnancy_10	Allergic conjunctivitis	MR Egger	13	-0.0191868	0.0388324	0.630958	MR Egger	8.257	11	0.690114	0.0108246	0.0175887	0.55079		0.992342
ICP_TBA_10	Allergic_Conjunctivitis	Intrahepatic cholestasis of pregnancy_10	Allergic conjunctivitis	Simple mode	13	0.0092682	0.0336984	0.787969	MR Egger	8.257	11	0.690114	0.0108246	0.0175887	0.55079
ICP_TBA_10	Allergic_Conjunctivitis	Intrahepatic cholestasis of pregnancy_10	Allergic conjunctivitis	Weighted median	13	0.00760807	0.024046	0.751701	MR Egger	8.257	11	0.690114	0.0108246	0.0175887	0.55079
ICP_TBA_10	Allergic_Conjunctivitis	Intrahepatic cholestasis of pregnancy_10	Allergic conjunctivitis	Weighted mode	13	-0.00185722	0.0264846	0.94525	MR Egger	8.257	11	0.690114	0.0108246	0.0175887	0.55079
ICP_TBA_10	Allergic_Rhinitis	Intrahepatic cholestasis of pregnancy_10	Allergic rhinitis	Inverse variance weighted	13	-0.0108506	0.0139953	0.438158	Inverse variance weighted	11.4107	12	0.494086	-0.0160952	0.0137552	0.266679	0.999514
ICP_TBA_10	Allergic_Rhinitis	Intrahepatic cholestasis of pregnancy_10	Allergic rhinitis	MR Egger	13	0.0206872	0.0303696	0.509842	Inverse variance weighted	11.4107	12	0.494086	-0.0160952	0.0137552	0.266679		0.992342
ICP_TBA_10	Allergic_Rhinitis	Intrahepatic cholestasis of pregnancy_10	Allergic rhinitis	Simple mode	13	-0.00944706	0.0263881	0.726558	Inverse variance weighted	11.4107	12	0.494086	-0.0160952	0.0137552	0.266679
ICP_TBA_10	Allergic_Rhinitis	Intrahepatic cholestasis of pregnancy_10	Allergic rhinitis	Weighted median	13	-0.0105955	0.0188184	0.573408	Inverse variance weighted	11.4107	12	0.494086	-0.0160952	0.0137552	0.266679
ICP_TBA_10	Allergic_Rhinitis	Intrahepatic cholestasis of pregnancy_10	Allergic rhinitis	Weighted mode	13	-0.00333781	0.0206762	0.874439	Inverse variance weighted	11.4107	12	0.494086	-0.0160952	0.0137552	0.266679
ICP_TBA_10	Angina	Intrahepatic cholestasis of pregnancy_10	Angina pectoris	Inverse variance weighted	13	0.000221701	0.0138235	0.987204	Inverse variance weighted	9.34239	12	0.673441	-0.0188946	0.0135922	0.191986	0.999514
ICP_TBA_10	Angina	Intrahepatic cholestasis of pregnancy_10	Angina pectoris	MR Egger	13	0.0372604	0.0300171	0.240311	Inverse variance weighted	9.34239	12	0.673441	-0.0188946	0.0135922	0.191986		0.992342
ICP_TBA_10	Angina	Intrahepatic cholestasis of pregnancy_10	Angina pectoris	Simple mode	13	0.0268551	0.0252017	0.307572	Inverse variance weighted	9.34239	12	0.673441	-0.0188946	0.0135922	0.191986
ICP_TBA_10	Angina	Intrahepatic cholestasis of pregnancy_10	Angina pectoris	Weighted median	13	0.0117041	0.0184452	0.525732	Inverse variance weighted	9.34239	12	0.673441	-0.0188946	0.0135922	0.191986
ICP_TBA_10	Angina	Intrahepatic cholestasis of pregnancy_10	Angina pectoris	Weighted mode	13	0.0114404	0.0208522	0.593311	Inverse variance weighted	9.34239	12	0.673441	-0.0188946	0.0135922	0.191986
ICP_TBA_10	Asthma	Intrahepatic cholestasis of pregnancy_10	Asthma	Inverse variance weighted	13	-0.00965208	0.0128993	0.4543	Inverse variance weighted	14.7253	12	0.256805	0.0233767	0.0114385	0.0656869	0.999514
ICP_TBA_10	Asthma	Intrahepatic cholestasis of pregnancy_10	Asthma	MR Egger	13	-0.0554842	0.0252692	0.0504618	Inverse variance weighted	14.7253	12	0.256805	0.0233767	0.0114385	0.0656869		0.992342
ICP_TBA_10	Asthma	Intrahepatic cholestasis of pregnancy_10	Asthma	Simple mode	13	0.0218747	0.0214591	0.32814	Inverse variance weighted	14.7253	12	0.256805	0.0233767	0.0114385	0.0656869
ICP_TBA_10	Asthma	Intrahepatic cholestasis of pregnancy_10	Asthma	Weighted median	13	-0.0257661	0.0155384	0.0972726	Inverse variance weighted	14.7253	12	0.256805	0.0233767	0.0114385	0.0656869
ICP_TBA_10	Asthma	Intrahepatic cholestasis of pregnancy_10	Asthma	Weighted mode	13	-0.0170486	0.0150898	0.280636	Inverse variance weighted	14.7253	12	0.256805	0.0233767	0.0114385	0.0656869
ICP_TBA_10	ATC_A02B	Intrahepatic cholestasis of pregnancy_10	Drugs for peptic ulcer and gastro-esophageal reflux disease	Inverse variance weighted	13	-0.0056168	0.00701131	0.42307	MR Egger	8.92879	11	0.628465	0.00208559	0.00689248	0.767848	0.999514
ICP_TBA_10	ATC_A02B	Intrahepatic cholestasis of pregnancy_10	Drugs for peptic ulcer and gastro-esophageal reflux disease	MR Egger	13	-0.00970512	0.0152219	0.536796	MR Egger	8.92879	11	0.628465	0.00208559	0.00689248	0.767848		0.992342
ICP_TBA_10	ATC_A02B	Intrahepatic cholestasis of pregnancy_10	Drugs for peptic ulcer and gastro-esophageal reflux disease	Simple mode	13	-0.000384777	0.0131874	0.977203	MR Egger	8.92879	11	0.628465	0.00208559	0.00689248	0.767848
ICP_TBA_10	ATC_A02B	Intrahepatic cholestasis of pregnancy_10	Drugs for peptic ulcer and gastro-esophageal reflux disease	Weighted median	13	-0.0071563	0.00946333	0.449521	MR Egger	8.92879	11	0.628465	0.00208559	0.00689248	0.767848
ICP_TBA_10	ATC_A02B	Intrahepatic cholestasis of pregnancy_10	Drugs for peptic ulcer and gastro-esophageal reflux disease	Weighted mode	13	-0.00196086	0.0100565	0.848667	MR Egger	8.92879	11	0.628465	0.00208559	0.00689248	0.767848
ICP_TBA_10	ATC_A10	Intrahepatic cholestasis of pregnancy_10	Drugs used in diabetes	Inverse variance weighted	13	0.00955394	0.0113021	0.39793	MR Egger	15.7338	11	0.151305	-0.00715058	0.0114017	0.543359	0.999514
ICP_TBA_10	ATC_A10	Intrahepatic cholestasis of pregnancy_10	Drugs used in diabetes	MR Egger	13	0.0235698	0.0251793	0.369328	MR Egger	15.7338	11	0.151305	-0.00715058	0.0114017	0.543359		0.992342
ICP_TBA_10	ATC_A10	Intrahepatic cholestasis of pregnancy_10	Drugs used in diabetes	Simple mode	13	0.00408882	0.0205647	0.845727	MR Egger	15.7338	11	0.151305	-0.00715058	0.0114017	0.543359
ICP_TBA_10	ATC_A10	Intrahepatic cholestasis of pregnancy_10	Drugs used in diabetes	Weighted median	13	0.00333157	0.0142216	0.814781	MR Egger	15.7338	11	0.151305	-0.00715058	0.0114017	0.543359
ICP_TBA_10	ATC_A10	Intrahepatic cholestasis of pregnancy_10	Drugs used in diabetes	Weighted mode	13	0.000937699	0.0168789	0.956611	MR Egger	15.7338	11	0.151305	-0.00715058	0.0114017	0.543359
ICP_TBA_10	ATC_B01A	Intrahepatic cholestasis of pregnancy_10	Antithrombotic agents	Inverse variance weighted	13	0.00563769	0.00771996	0.465223	MR Egger	7.82439	11	0.728943	-0.0012414	0.0075893	0.873034	0.999514
ICP_TBA_10	ATC_B01A	Intrahepatic cholestasis of pregnancy_10	Antithrombotic agents	MR Egger	13	0.00807127	0.0167614	0.63957	MR Egger	7.82439	11	0.728943	-0.0012414	0.0075893	0.873034		0.992342
ICP_TBA_10	ATC_B01A	Intrahepatic cholestasis of pregnancy_10	Antithrombotic agents	Simple mode	13	0.0022475	0.0121421	0.856242	MR Egger	7.82439	11	0.728943	-0.0012414	0.0075893	0.873034
ICP_TBA_10	ATC_B01A	Intrahepatic cholestasis of pregnancy_10	Antithrombotic agents	Weighted median	13	0.000964887	0.0102661	0.925119	MR Egger	7.82439	11	0.728943	-0.0012414	0.0075893	0.873034
ICP_TBA_10	ATC_B01A	Intrahepatic cholestasis of pregnancy_10	Antithrombotic agents	Weighted mode	13	0.00135205	0.0106539	0.901117	MR Egger	7.82439	11	0.728943	-0.0012414	0.0075893	0.873034
ICP_TBA_10	ATC_C01D	Intrahepatic cholestasis of pregnancy_10	Vasodilators used in cardiac diseases	Inverse variance weighted	13	-0.00894472	0.0128136	0.485137	MR Egger	8.6017	11	0.658604	-0.0020882	0.0126002	0.871379	0.999514
ICP_TBA_10	ATC_C01D	Intrahepatic cholestasis of pregnancy_10	Vasodilators used in cardiac diseases	MR Egger	13	-0.00485193	0.0278223	0.864727	MR Egger	8.6017	11	0.658604	-0.0020882	0.0126002	0.871379		0.992342
ICP_TBA_10	ATC_C01D	Intrahepatic cholestasis of pregnancy_10	Vasodilators used in cardiac diseases	Simple mode	13	-0.0172796	0.0216227	0.439739	MR Egger	8.6017	11	0.658604	-0.0020882	0.0126002	0.871379
ICP_TBA_10	ATC_C01D	Intrahepatic cholestasis of pregnancy_10	Vasodilators used in cardiac diseases	Weighted median	13	-0.0147304	0.0163693	0.368184	MR Egger	8.6017	11	0.658604	-0.0020882	0.0126002	0.871379
ICP_TBA_10	ATC_C01D	Intrahepatic cholestasis of pregnancy_10	Vasodilators used in cardiac diseases	Weighted mode	13	-0.0143049	0.0178336	0.438074	MR Egger	8.6017	11	0.658604	-0.0020882	0.0126002	0.871379
ICP_TBA_10	ATC_C02	Intrahepatic cholestasis of pregnancy_10	Antihypertensives	Inverse variance weighted	13	0.00793926	0.0185988	0.669475	Inverse variance weighted	8.11778	12	0.77586	-0.0179472	0.0182845	0.347417	0.999514
ICP_TBA_10	ATC_C02	Intrahepatic cholestasis of pregnancy_10	Antihypertensives	MR Egger	13	0.043114	0.0403748	0.308466	Inverse variance weighted	8.11778	12	0.77586	-0.0179472	0.0182845	0.347417		0.992342
ICP_TBA_10	ATC_C02	Intrahepatic cholestasis of pregnancy_10	Antihypertensives	Simple mode	13	-0.0195502	0.0364619	0.601631	Inverse variance weighted	8.11778	12	0.77586	-0.0179472	0.0182845	0.347417
ICP_TBA_10	ATC_C02	Intrahepatic cholestasis of pregnancy_10	Antihypertensives	Weighted median	13	0.0014266	0.0259829	0.956214	Inverse variance weighted	8.11778	12	0.77586	-0.0179472	0.0182845	0.347417
ICP_TBA_10	ATC_C02	Intrahepatic cholestasis of pregnancy_10	Antihypertensives	Weighted mode	13	-0.00811617	0.0341981	0.816406	Inverse variance weighted	8.11778	12	0.77586	-0.0179472	0.0182845	0.347417
ICP_TBA_10	ATC_C03	Intrahepatic cholestasis of pregnancy_10	Diuretics	Inverse variance weighted	13	-0.000720443	0.010242	0.943922	MR Egger	2.99102	11	0.990844	0.00483052	0.0100698	0.640835	0.999514
ICP_TBA_10	ATC_C03	Intrahepatic cholestasis of pregnancy_10	Diuretics	MR Egger	13	-0.010191	0.0222411	0.655725	MR Egger	2.99102	11	0.990844	0.00483052	0.0100698	0.640835		0.992342
ICP_TBA_10	ATC_C03	Intrahepatic cholestasis of pregnancy_10	Diuretics	Simple mode	13	-0.00714696	0.0183793	0.704192	MR Egger	2.99102	11	0.990844	0.00483052	0.0100698	0.640835
ICP_TBA_10	ATC_C03	Intrahepatic cholestasis of pregnancy_10	Diuretics	Weighted median	13	-0.00397924	0.0131179	0.761627	MR Egger	2.99102	11	0.990844	0.00483052	0.0100698	0.640835
ICP_TBA_10	ATC_C03	Intrahepatic cholestasis of pregnancy_10	Diuretics	Weighted mode	13	-0.00802335	0.0140654	0.57891	MR Egger	2.99102	11	0.990844	0.00483052	0.0100698	0.640835
ICP_TBA_10	ATC_C07	Intrahepatic cholestasis of pregnancy_10	Beta blocking agents	Inverse variance weighted	13	-0.00126912	0.0113708	0.911131	MR Egger	4.74279	11	0.94298	-0.00348944	0.0111785	0.760758	0.999514
ICP_TBA_10	ATC_C07	Intrahepatic cholestasis of pregnancy_10	Beta blocking agents	MR Egger	13	0.00557017	0.0246846	0.825609	MR Egger	4.74279	11	0.94298	-0.00348944	0.0111785	0.760758		0.992342
ICP_TBA_10	ATC_C07	Intrahepatic cholestasis of pregnancy_10	Beta blocking agents	Simple mode	13	-0.0029282	0.0181508	0.874521	MR Egger	4.74279	11	0.94298	-0.00348944	0.0111785	0.760758
ICP_TBA_10	ATC_C07	Intrahepatic cholestasis of pregnancy_10	Beta blocking agents	Weighted median	13	-0.00679797	0.0143564	0.635846	MR Egger	4.74279	11	0.94298	-0.00348944	0.0111785	0.760758
ICP_TBA_10	ATC_C07	Intrahepatic cholestasis of pregnancy_10	Beta blocking agents	Weighted mode	13	-0.00503633	0.017226	0.774999	MR Egger	4.74279	11	0.94298	-0.00348944	0.0111785	0.760758
ICP_TBA_10	ATC_C08	Intrahepatic cholestasis of pregnancy_10	Calcium channel blockers	Inverse variance weighted	13	-0.00647557	0.00771949	0.401548	MR Egger	3.38402	11	0.984616	0.000255554	0.00758839	0.973738	0.999514
ICP_TBA_10	ATC_C08	Intrahepatic cholestasis of pregnancy_10	Calcium channel blockers	MR Egger	13	-0.0069766	0.0167608	0.685236	MR Egger	3.38402	11	0.984616	0.000255554	0.00758839	0.973738		0.992342
ICP_TBA_10	ATC_C08	Intrahepatic cholestasis of pregnancy_10	Calcium channel blockers	Simple mode	13	-0.0108	0.0134192	0.436581	MR Egger	3.38402	11	0.984616	0.000255554	0.00758839	0.973738
ICP_TBA_10	ATC_C08	Intrahepatic cholestasis of pregnancy_10	Calcium channel blockers	Weighted median	13	-0.00576704	0.00985995	0.558618	MR Egger	3.38402	11	0.984616	0.000255554	0.00758839	0.973738
ICP_TBA_10	ATC_C08	Intrahepatic cholestasis of pregnancy_10	Calcium channel blockers	Weighted mode	13	-0.00359963	0.0113601	0.756789	MR Egger	3.38402	11	0.984616	0.000255554	0.00758839	0.973738
ICP_TBA_10	ATC_C09	Intrahepatic cholestasis of pregnancy_10	Agents acting on the renin-angiotensin system	Inverse variance weighted	13	0.00595838	0.00799212	0.455951	MR Egger	5.97769	11	0.874849	-0.00504109	0.00785622	0.534231	0.999514
ICP_TBA_10	ATC_C09	Intrahepatic cholestasis of pregnancy_10	Agents acting on the renin-angiotensin system	MR Egger	13	0.015841	0.0173516	0.380848	MR Egger	5.97769	11	0.874849	-0.00504109	0.00785622	0.534231		0.992342
ICP_TBA_10	ATC_C09	Intrahepatic cholestasis of pregnancy_10	Agents acting on the renin-angiotensin system	Simple mode	13	-0.00294534	0.015051	0.848127	MR Egger	5.97769	11	0.874849	-0.00504109	0.00785622	0.534231
ICP_TBA_10	ATC_C09	Intrahepatic cholestasis of pregnancy_10	Agents acting on the renin-angiotensin system	Weighted median	13	0.00305263	0.0105584	0.772491	MR Egger	5.97769	11	0.874849	-0.00504109	0.00785622	0.534231
ICP_TBA_10	ATC_C09	Intrahepatic cholestasis of pregnancy_10	Agents acting on the renin-angiotensin system	Weighted mode	13	0.000697935	0.0130509	0.958231	MR Egger	5.97769	11	0.874849	-0.00504109	0.00785622	0.534231
ICP_TBA_10	ATC_C10AA	Intrahepatic cholestasis of pregnancy_10	HMG CoA reductase inhibitors	Inverse variance weighted	13	-0.00453497	0.00826192	0.583074	MR Egger	6.93884	11	0.804014	-0.00246186	0.00811984	0.767402	0.999514
ICP_TBA_10	ATC_C10AA	Intrahepatic cholestasis of pregnancy_10	HMG CoA reductase inhibitors	MR Egger	13	0.000291215	0.0179344	0.987335	MR Egger	6.93884	11	0.804014	-0.00246186	0.00811984	0.767402		0.992342
ICP_TBA_10	ATC_C10AA	Intrahepatic cholestasis of pregnancy_10	HMG CoA reductase inhibitors	Simple mode	13	-0.0137837	0.0147901	0.369731	MR Egger	6.93884	11	0.804014	-0.00246186	0.00811984	0.767402
ICP_TBA_10	ATC_C10AA	Intrahepatic cholestasis of pregnancy_10	HMG CoA reductase inhibitors	Weighted median	13	0.000445782	0.0110058	0.967691	MR Egger	6.93884	11	0.804014	-0.00246186	0.00811984	0.767402
ICP_TBA_10	ATC_C10AA	Intrahepatic cholestasis of pregnancy_10	HMG CoA reductase inhibitors	Weighted mode	13	-0.000454354	0.0120419	0.970522	MR Egger	6.93884	11	0.804014	-0.00246186	0.00811984	0.767402
ICP_TBA_10	ATC_H03A	Intrahepatic cholestasis of pregnancy_10	Thyroid preparations	Inverse variance weighted	13	-0.0112311	0.0199594	0.573641	MR Egger	7.9	11	0.722233	-0.00595202	0.0196138	0.767201	0.999514
ICP_TBA_10	ATC_H03A	Intrahepatic cholestasis of pregnancy_10	Thyroid preparations	MR Egger	13	0.000437334	0.0433228	0.992126	MR Egger	7.9	11	0.722233	-0.00595202	0.0196138	0.767201		0.992342
ICP_TBA_10	ATC_H03A	Intrahepatic cholestasis of pregnancy_10	Thyroid preparations	Simple mode	13	-0.0140079	0.0350707	0.696602	MR Egger	7.9	11	0.722233	-0.00595202	0.0196138	0.767201
ICP_TBA_10	ATC_H03A	Intrahepatic cholestasis of pregnancy_10	Thyroid preparations	Weighted median	13	-0.0104182	0.0259214	0.687747	MR Egger	7.9	11	0.722233	-0.00595202	0.0196138	0.767201
ICP_TBA_10	ATC_H03A	Intrahepatic cholestasis of pregnancy_10	Thyroid preparations	Weighted mode	13	-0.00160083	0.0273488	0.954287	MR Egger	7.9	11	0.722233	-0.00595202	0.0196138	0.767201
ICP_TBA_10	ATC_L04	Intrahepatic cholestasis of pregnancy_10	Immunosuppressants	Inverse variance weighted	13	-0.0174188	0.0191016	0.361822	MR Egger	11.2542	11	0.422216	0.0126391	0.0189933	0.519469	0.999514
ICP_TBA_10	ATC_L04	Intrahepatic cholestasis of pregnancy_10	Immunosuppressants	MR Egger	13	-0.0421772	0.041923	0.336003	MR Egger	11.2542	11	0.422216	0.0126391	0.0189933	0.519469		0.992342
ICP_TBA_10	ATC_L04	Intrahepatic cholestasis of pregnancy_10	Immunosuppressants	Simple mode	13	-0.0200502	0.0319957	0.542624	MR Egger	11.2542	11	0.422216	0.0126391	0.0189933	0.519469
ICP_TBA_10	ATC_L04	Intrahepatic cholestasis of pregnancy_10	Immunosuppressants	Weighted median	13	-0.0127889	0.0245014	0.601695	MR Egger	11.2542	11	0.422216	0.0126391	0.0189933	0.519469
ICP_TBA_10	ATC_L04	Intrahepatic cholestasis of pregnancy_10	Immunosuppressants	Weighted mode	13	-0.0139298	0.0265867	0.609863	MR Egger	11.2542	11	0.422216	0.0126391	0.0189933	0.519469
ICP_TBA_10	ATC_M01A	Intrahepatic cholestasis of pregnancy_10	Anti-inflammatory and antirheumatic products, non-steroids	Inverse variance weighted	13	-0.00696286	0.00785327	0.375284	MR Egger	11.4286	11	0.408089	-0.00138054	0.00786888	0.863919	0.999514
ICP_TBA_10	ATC_M01A	Intrahepatic cholestasis of pregnancy_10	Anti-inflammatory and antirheumatic products, non-steroids	MR Egger	13	-0.00425636	0.0173798	0.811041	MR Egger	11.4286	11	0.408089	-0.00138054	0.00786888	0.863919		0.992342
ICP_TBA_10	ATC_M01A	Intrahepatic cholestasis of pregnancy_10	Anti-inflammatory and antirheumatic products, non-steroids	Simple mode	13	-0.000189857	0.0153558	0.990339	MR Egger	11.4286	11	0.408089	-0.00138054	0.00786888	0.863919
ICP_TBA_10	ATC_M01A	Intrahepatic cholestasis of pregnancy_10	Anti-inflammatory and antirheumatic products, non-steroids	Weighted median	13	-0.00537113	0.010476	0.608156	MR Egger	11.4286	11	0.408089	-0.00138054	0.00786888	0.863919
ICP_TBA_10	ATC_M01A	Intrahepatic cholestasis of pregnancy_10	Anti-inflammatory and antirheumatic products, non-steroids	Weighted mode	13	-0.00220689	0.0111156	0.845946	MR Egger	11.4286	11	0.408089	-0.00138054	0.00786888	0.863919
ICP_TBA_10	ATC_M05B	Intrahepatic cholestasis of pregnancy_10	Drugs affecting bone structure and mineralization	Inverse variance weighted	13	-0.00669983	0.0130117	0.606618	MR Egger	11.1136	11	0.433794	-0.00233946	0.0128591	0.858946	0.999514
ICP_TBA_10	ATC_M05B	Intrahepatic cholestasis of pregnancy_10	Drugs affecting bone structure and mineralization	MR Egger	13	-0.00211333	0.0284008	0.942019	MR Egger	11.1136	11	0.433794	-0.00233946	0.0128591	0.858946		0.992342
ICP_TBA_10	ATC_M05B	Intrahepatic cholestasis of pregnancy_10	Drugs affecting bone structure and mineralization	Simple mode	13	0.0121305	0.027861	0.671005	MR Egger	11.1136	11	0.433794	-0.00233946	0.0128591	0.858946
ICP_TBA_10	ATC_M05B	Intrahepatic cholestasis of pregnancy_10	Drugs affecting bone structure and mineralization	Weighted median	13	0.001064	0.0190802	0.955529	MR Egger	11.1136	11	0.433794	-0.00233946	0.0128591	0.858946
ICP_TBA_10	ATC_M05B	Intrahepatic cholestasis of pregnancy_10	Drugs affecting bone structure and mineralization	Weighted mode	13	0.00756014	0.0240948	0.759086	MR Egger	11.1136	11	0.433794	-0.00233946	0.0128591	0.858946
ICP_TBA_10	ATC_N02A	Intrahepatic cholestasis of pregnancy_10	Opioids	Inverse variance weighted	12	-0.100612	0.027114	0.000206679	MR Egger	10.1783	10	0.424995	0.0247766	0.0251171	0.34718	0.0456706
ICP_TBA_10	ATC_N02A	Intrahepatic cholestasis of pregnancy_10	Opioids	MR Egger	12	-0.154042	0.060586	0.029236	MR Egger	10.1783	10	0.424995	0.0247766	0.0251171	0.34718		0.991291
ICP_TBA_10	ATC_N02A	Intrahepatic cholestasis of pregnancy_10	Opioids	Simple mode	12	-0.045886	0.0685071	0.516799	MR Egger	10.1783	10	0.424995	0.0247766	0.0251171	0.34718
ICP_TBA_10	ATC_N02A	Intrahepatic cholestasis of pregnancy_10	Opioids	Weighted median	12	-0.0641551	0.0384935	0.0955842	MR Egger	10.1783	10	0.424995	0.0247766	0.0251171	0.34718
ICP_TBA_10	ATC_N02A	Intrahepatic cholestasis of pregnancy_10	Opioids	Weighted mode	12	-0.039879	0.0431854	0.375592	MR Egger	10.1783	10	0.424995	0.0247766	0.0251171	0.34718
ICP_TBA_10	ATC_N02BA	Intrahepatic cholestasis of pregnancy_10	Salicylic acid and derivatives	Inverse variance weighted	13	0.00835034	0.00853506	0.327897	MR Egger	9.63327	11	0.563645	-0.000134562	0.00839012	0.987491	0.999514
ICP_TBA_10	ATC_N02BA	Intrahepatic cholestasis of pregnancy_10	Salicylic acid and derivatives	MR Egger	13	0.00861418	0.0185329	0.651137	MR Egger	9.63327	11	0.563645	-0.000134562	0.00839012	0.987491		0.992342
ICP_TBA_10	ATC_N02BA	Intrahepatic cholestasis of pregnancy_10	Salicylic acid and derivatives	Simple mode	13	-0.000546649	0.0151889	0.971882	MR Egger	9.63327	11	0.563645	-0.000134562	0.00839012	0.987491
ICP_TBA_10	ATC_N02BA	Intrahepatic cholestasis of pregnancy_10	Salicylic acid and derivatives	Weighted median	13	0.00280942	0.0111338	0.800784	MR Egger	9.63327	11	0.563645	-0.000134562	0.00839012	0.987491
ICP_TBA_10	ATC_N02BA	Intrahepatic cholestasis of pregnancy_10	Salicylic acid and derivatives	Weighted mode	13	0.00036846	0.0127936	0.977497	MR Egger	9.63327	11	0.563645	-0.000134562	0.00839012	0.987491
ICP_TBA_10	ATC_N02BE	Intrahepatic cholestasis of pregnancy_10	Anilides	Inverse variance weighted	13	-0.0262252	0.0189838	0.16714	MR Egger	7.89747	11	0.722458	0.0147748	0.0186458	0.444886	0.999514
ICP_TBA_10	ATC_N02BE	Intrahepatic cholestasis of pregnancy_10	Anilides	MR Egger	13	-0.0552158	0.0412182	0.207395	MR Egger	7.89747	11	0.722458	0.0147748	0.0186458	0.444886		0.992342
ICP_TBA_10	ATC_N02BE	Intrahepatic cholestasis of pregnancy_10	Anilides	Simple mode	13	-0.0143768	0.040663	0.729803	MR Egger	7.89747	11	0.722458	0.0147748	0.0186458	0.444886
ICP_TBA_10	ATC_N02BE	Intrahepatic cholestasis of pregnancy_10	Anilides	Weighted median	13	-0.0070716	0.0268568	0.792313	MR Egger	7.89747	11	0.722458	0.0147748	0.0186458	0.444886
ICP_TBA_10	ATC_N02BE	Intrahepatic cholestasis of pregnancy_10	Anilides	Weighted mode	13	-0.00220052	0.0361716	0.952492	MR Egger	7.89747	11	0.722458	0.0147748	0.0186458	0.444886
ICP_TBA_10	ATC_N06A	Intrahepatic cholestasis of pregnancy_10	Antidepressants	Inverse variance weighted	13	-0.0140843	0.0213773	0.509995	MR Egger	9.798	11	0.548644	-0.00210451	0.0210123	0.922022	0.999514
ICP_TBA_10	ATC_N06A	Intrahepatic cholestasis of pregnancy_10	Antidepressants	MR Egger	13	-0.00995884	0.0464073	0.834009	MR Egger	9.798	11	0.548644	-0.00210451	0.0210123	0.922022		0.992342
ICP_TBA_10	ATC_N06A	Intrahepatic cholestasis of pregnancy_10	Antidepressants	Simple mode	13	0.0108766	0.0375418	0.776975	MR Egger	9.798	11	0.548644	-0.00210451	0.0210123	0.922022
ICP_TBA_10	ATC_N06A	Intrahepatic cholestasis of pregnancy_10	Antidepressants	Weighted median	13	0.0142045	0.0289373	0.623518	MR Egger	9.798	11	0.548644	-0.00210451	0.0210123	0.922022
ICP_TBA_10	ATC_N06A	Intrahepatic cholestasis of pregnancy_10	Antidepressants	Weighted mode	13	0.0124734	0.0293868	0.678744	MR Egger	9.798	11	0.548644	-0.00210451	0.0210123	0.922022
ICP_TBA_10	ATC_R03A	Intrahepatic cholestasis of pregnancy_10	Adrenergics, inhalants	Inverse variance weighted	13	-0.0374882	0.0185384	0.0431572	Inverse variance weighted	7.95672	12	0.788504	0.0218702	0.0182179	0.255167	0.938931
ICP_TBA_10	ATC_R03A	Intrahepatic cholestasis of pregnancy_10	Adrenergics, inhalants	MR Egger	13	-0.0803598	0.0402371	0.0711497	Inverse variance weighted	7.95672	12	0.788504	0.0218702	0.0182179	0.255167		0.992342
ICP_TBA_10	ATC_R03A	Intrahepatic cholestasis of pregnancy_10	Adrenergics, inhalants	Simple mode	13	-0.0379078	0.0295829	0.224258	Inverse variance weighted	7.95672	12	0.788504	0.0218702	0.0182179	0.255167
ICP_TBA_10	ATC_R03A	Intrahepatic cholestasis of pregnancy_10	Adrenergics, inhalants	Weighted median	13	-0.0377517	0.0242756	0.119916	Inverse variance weighted	7.95672	12	0.788504	0.0218702	0.0182179	0.255167
ICP_TBA_10	ATC_R03A	Intrahepatic cholestasis of pregnancy_10	Adrenergics, inhalants	Weighted mode	13	-0.0391554	0.0247097	0.139039	Inverse variance weighted	7.95672	12	0.788504	0.0218702	0.0182179	0.255167
ICP_TBA_10	ATC_R03BA	Intrahepatic cholestasis of pregnancy_10	Glucocorticoids	Inverse variance weighted	13	0.000526633	0.0122671	0.965757	MR Egger	12.6177	11	0.319043	0.00884725	0.0123055	0.487153	0.999514
ICP_TBA_10	ATC_R03BA	Intrahepatic cholestasis of pregnancy_10	Glucocorticoids	MR Egger	13	-0.0168172	0.0271795	0.548683	MR Egger	12.6177	11	0.319043	0.00884725	0.0123055	0.487153		0.992342
ICP_TBA_10	ATC_R03BA	Intrahepatic cholestasis of pregnancy_10	Glucocorticoids	Simple mode	13	0.00340903	0.0198931	0.866791	MR Egger	12.6177	11	0.319043	0.00884725	0.0123055	0.487153
ICP_TBA_10	ATC_R03BA	Intrahepatic cholestasis of pregnancy_10	Glucocorticoids	Weighted median	13	0.00772853	0.0148116	0.601817	MR Egger	12.6177	11	0.319043	0.00884725	0.0123055	0.487153
ICP_TBA_10	ATC_R03BA	Intrahepatic cholestasis of pregnancy_10	Glucocorticoids	Weighted mode	13	0.00737132	0.0160156	0.653558	MR Egger	12.6177	11	0.319043	0.00884725	0.0123055	0.487153
ICP_TBA_10	ATC_R06A	Intrahepatic cholestasis of pregnancy_10	Antihistamines for systemic use	Inverse variance weighted	13	-0.0172141	0.0127597	0.177306	MR Egger	6.47971	11	0.839519	0.00658481	0.0125405	0.609946	0.999514
ICP_TBA_10	ATC_R06A	Intrahepatic cholestasis of pregnancy_10	Antihistamines for systemic use	MR Egger	13	-0.0301215	0.0276961	0.300039	MR Egger	6.47971	11	0.839519	0.00658481	0.0125405	0.609946		0.992342
ICP_TBA_10	ATC_R06A	Intrahepatic cholestasis of pregnancy_10	Antihistamines for systemic use	Simple mode	13	-0.0164551	0.0248519	0.520403	MR Egger	6.47971	11	0.839519	0.00658481	0.0125405	0.609946
ICP_TBA_10	ATC_R06A	Intrahepatic cholestasis of pregnancy_10	Antihistamines for systemic use	Weighted median	13	-0.0178063	0.0168126	0.289553	MR Egger	6.47971	11	0.839519	0.00658481	0.0125405	0.609946
ICP_TBA_10	ATC_R06A	Intrahepatic cholestasis of pregnancy_10	Antihistamines for systemic use	Weighted mode	13	-0.0115162	0.0213341	0.599207	MR Egger	6.47971	11	0.839519	0.00658481	0.0125405	0.609946
ICP_TBA_10	ATC_S01E	Intrahepatic cholestasis of pregnancy_10	Antiglaucoma preparations and miotics	Inverse variance weighted	13	0.00931062	0.0175138	0.594993	MR Egger	3.14247	11	0.988706	-0.00469704	0.0172304	0.790208	0.999514
ICP_TBA_10	ATC_S01E	Intrahepatic cholestasis of pregnancy_10	Antiglaucoma preparations and miotics	MR Egger	13	0.0185166	0.0380422	0.635996	MR Egger	3.14247	11	0.988706	-0.00469704	0.0172304	0.790208		0.992342
ICP_TBA_10	ATC_S01E	Intrahepatic cholestasis of pregnancy_10	Antiglaucoma preparations and miotics	Simple mode	13	0.00874833	0.0280594	0.760559	MR Egger	3.14247	11	0.988706	-0.00469704	0.0172304	0.790208
ICP_TBA_10	ATC_S01E	Intrahepatic cholestasis of pregnancy_10	Antiglaucoma preparations and miotics	Weighted median	13	0.00778187	0.0226049	0.730655	MR Egger	3.14247	11	0.988706	-0.00469704	0.0172304	0.790208
ICP_TBA_10	ATC_S01E	Intrahepatic cholestasis of pregnancy_10	Antiglaucoma preparations and miotics	Weighted mode	13	0.00874833	0.023072	0.711182	MR Egger	3.14247	11	0.988706	-0.00469704	0.0172304	0.790208
ICP_TBA_10	Atrial_Flutter	Intrahepatic cholestasis of pregnancy_10	Atrial flutter/fibrillation	Inverse variance weighted	13	-0.0434859	0.024837	0.0799711	MR Egger	11.8338	11	0.376264	0.00164211	0.0253577	0.949529	0.999514
ICP_TBA_10	Atrial_Flutter	Intrahepatic cholestasis of pregnancy_10	Atrial flutter/fibrillation	MR Egger	13	-0.0467025	0.0559542	0.421669	MR Egger	11.8338	11	0.376264	0.00164211	0.0253577	0.949529		0.992342
ICP_TBA_10	Atrial_Flutter	Intrahepatic cholestasis of pregnancy_10	Atrial flutter/fibrillation	Simple mode	13	-0.0261346	0.0460703	0.580985	MR Egger	11.8338	11	0.376264	0.00164211	0.0253577	0.949529
ICP_TBA_10	Atrial_Flutter	Intrahepatic cholestasis of pregnancy_10	Atrial flutter/fibrillation	Weighted median	13	-0.0350988	0.0329135	0.286245	MR Egger	11.8338	11	0.376264	0.00164211	0.0253577	0.949529
ICP_TBA_10	Atrial_Flutter	Intrahepatic cholestasis of pregnancy_10	Atrial flutter/fibrillation	Weighted mode	13	-0.0230261	0.0331544	0.500588	MR Egger	11.8338	11	0.376264	0.00164211	0.0253577	0.949529
ICP_TBA_10	BrC	Intrahepatic cholestasis of pregnancy_10	Breast cancer	Inverse variance weighted	13	-0.0175287	0.0130398	0.178867	MR Egger	13.9398	11	0.236342	0.00729343	0.0131972	0.591557	0.999514
ICP_TBA_10	BrC	Intrahepatic cholestasis of pregnancy_10	Breast cancer	MR Egger	13	-0.0318234	0.0291464	0.298238	MR Egger	13.9398	11	0.236342	0.00729343	0.0131972	0.591557		0.992342
ICP_TBA_10	BrC	Intrahepatic cholestasis of pregnancy_10	Breast cancer	Simple mode	13	0.000432156	0.0223925	0.98492	MR Egger	13.9398	11	0.236342	0.00729343	0.0131972	0.591557
ICP_TBA_10	BrC	Intrahepatic cholestasis of pregnancy_10	Breast cancer	Weighted median	13	-0.0066552	0.0162919	0.682909	MR Egger	13.9398	11	0.236342	0.00729343	0.0131972	0.591557
ICP_TBA_10	BrC	Intrahepatic cholestasis of pregnancy_10	Breast cancer	Weighted mode	13	-0.00595065	0.0175334	0.740182	MR Egger	13.9398	11	0.236342	0.00729343	0.0131972	0.591557
ICP_TBA_10	Cardiac_Valvular_Disease	Intrahepatic cholestasis of pregnancy_10	Cardiac valvular disease	Inverse variance weighted	13	0.0149189	0.0288972	0.605663	MR Egger	4.25068	11	0.962002	-0.00564502	0.0284173	0.846162	0.999514
ICP_TBA_10	Cardiac_Valvular_Disease	Intrahepatic cholestasis of pregnancy_10	Cardiac valvular disease	MR Egger	13	0.0259783	0.0627264	0.686723	MR Egger	4.25068	11	0.962002	-0.00564502	0.0284173	0.846162		0.992342
ICP_TBA_10	Cardiac_Valvular_Disease	Intrahepatic cholestasis of pregnancy_10	Cardiac valvular disease	Simple mode	13	0.0380544	0.048001	0.443297	MR Egger	4.25068	11	0.962002	-0.00564502	0.0284173	0.846162
ICP_TBA_10	Cardiac_Valvular_Disease	Intrahepatic cholestasis of pregnancy_10	Cardiac valvular disease	Weighted median	13	0.0263084	0.0368122	0.474816	MR Egger	4.25068	11	0.962002	-0.00564502	0.0284173	0.846162
ICP_TBA_10	Cardiac_Valvular_Disease	Intrahepatic cholestasis of pregnancy_10	Cardiac valvular disease	Weighted mode	13	0.033514	0.042315	0.44373	MR Egger	4.25068	11	0.962002	-0.00564502	0.0284173	0.846162
ICP_TBA_10	Cataract	Intrahepatic cholestasis of pregnancy_10	Cataract	Inverse variance weighted	13	-0.00688829	0.00791962	0.384424	MR Egger	9.52791	11	0.573283	-0.00155818	0.00776133	0.844549	0.999514
ICP_TBA_10	Cataract	Intrahepatic cholestasis of pregnancy_10	Cataract	MR Egger	13	-0.00383026	0.0171679	0.827542	MR Egger	9.52791	11	0.573283	-0.00155818	0.00776133	0.844549		0.992342
ICP_TBA_10	Cataract	Intrahepatic cholestasis of pregnancy_10	Cataract	Simple mode	13	0.00522696	0.0132352	0.699826	MR Egger	9.52791	11	0.573283	-0.00155818	0.00776133	0.844549
ICP_TBA_10	Cataract	Intrahepatic cholestasis of pregnancy_10	Cataract	Weighted median	13	-0.0102397	0.0106993	0.338544	MR Egger	9.52791	11	0.573283	-0.00155818	0.00776133	0.844549
ICP_TBA_10	Cataract	Intrahepatic cholestasis of pregnancy_10	Cataract	Weighted mode	13	-0.0140165	0.0113073	0.238821	MR Egger	9.52791	11	0.573283	-0.00155818	0.00776133	0.844549
ICP_TBA_10	CeAn	Intrahepatic cholestasis of pregnancy_10	Cerebral aneurysm	Inverse variance weighted	13	0.0346365	0.0203051	0.0880446	MR Egger	8.45096	11	0.672428	0.0118127	0.0199375	0.565507	0.999514
ICP_TBA_10	CeAn	Intrahepatic cholestasis of pregnancy_10	Cerebral aneurysm	MR Egger	13	0.0114751	0.0440509	0.799292	MR Egger	8.45096	11	0.672428	0.0118127	0.0199375	0.565507		0.992342
ICP_TBA_10	CeAn	Intrahepatic cholestasis of pregnancy_10	Cerebral aneurysm	Simple mode	13	0.0860653	0.0442609	0.0756493	MR Egger	8.45096	11	0.672428	0.0118127	0.0199375	0.565507
ICP_TBA_10	CeAn	Intrahepatic cholestasis of pregnancy_10	Cerebral aneurysm	Weighted median	13	0.0311474	0.0277663	0.26196	MR Egger	8.45096	11	0.672428	0.0118127	0.0199375	0.565507
ICP_TBA_10	CeAn	Intrahepatic cholestasis of pregnancy_10	Cerebral aneurysm	Weighted mode	13	0.0246496	0.0360052	0.506596	MR Egger	8.45096	11	0.672428	0.0118127	0.0199375	0.565507
ICP_TBA_10	CeC	Intrahepatic cholestasis of pregnancy_10	Cervical cancer	Inverse variance weighted	13	-0.029049	0.0302805	0.337393	MR Egger	13.3385	11	0.271781	0.00769189	0.0310097	0.808667	0.999514
ICP_TBA_10	CeC	Intrahepatic cholestasis of pregnancy_10	Cervical cancer	MR Egger	13	-0.0441172	0.0684463	0.532429	MR Egger	13.3385	11	0.271781	0.00769189	0.0310097	0.808667		0.992342
ICP_TBA_10	CeC	Intrahepatic cholestasis of pregnancy_10	Cervical cancer	Simple mode	13	-0.00249542	0.0472642	0.958762	MR Egger	13.3385	11	0.271781	0.00769189	0.0310097	0.808667
ICP_TBA_10	CeC	Intrahepatic cholestasis of pregnancy_10	Cervical cancer	Weighted median	13	-0.00295492	0.0383833	0.938636	MR Egger	13.3385	11	0.271781	0.00769189	0.0310097	0.808667
ICP_TBA_10	CeC	Intrahepatic cholestasis of pregnancy_10	Cervical cancer	Weighted mode	13	-0.00581277	0.0363824	0.875721	MR Egger	13.3385	11	0.271781	0.00769189	0.0310097	0.808667
ICP_TBA_10	CHB	Intrahepatic cholestasis of pregnancy_10	Chronic hepatitis B	Inverse variance weighted	13	0.0405077	0.0311258	0.193115	MR Egger	9.39313	11	0.585653	0.00420808	0.0305558	0.892952	0.999514
ICP_TBA_10	CHB	Intrahepatic cholestasis of pregnancy_10	Chronic hepatitis B	MR Egger	13	0.0322546	0.0675287	0.642255	MR Egger	9.39313	11	0.585653	0.00420808	0.0305558	0.892952		0.992342
ICP_TBA_10	CHB	Intrahepatic cholestasis of pregnancy_10	Chronic hepatitis B	Simple mode	13	0.00248584	0.0597286	0.967487	MR Egger	9.39313	11	0.585653	0.00420808	0.0305558	0.892952
ICP_TBA_10	CHB	Intrahepatic cholestasis of pregnancy_10	Chronic hepatitis B	Weighted median	13	-0.00457913	0.041603	0.912356	MR Egger	9.39313	11	0.585653	0.00420808	0.0305558	0.892952
ICP_TBA_10	CHB	Intrahepatic cholestasis of pregnancy_10	Chronic hepatitis B	Weighted mode	13	0.0050373	0.0494719	0.92058	MR Egger	9.39313	11	0.585653	0.00420808	0.0305558	0.892952
ICP_TBA_10	CHC	Intrahepatic cholestasis of pregnancy_10	Chronic hepatitis C	Inverse variance weighted	13	-0.00932898	0.0176124	0.596331	MR Egger	13.6211	11	0.254673	0.0155239	0.0174688	0.393201	0.999514
ICP_TBA_10	CHC	Intrahepatic cholestasis of pregnancy_10	Chronic hepatitis C	MR Egger	13	-0.0397436	0.0385627	0.324847	MR Egger	13.6211	11	0.254673	0.0155239	0.0174688	0.393201		0.992342
ICP_TBA_10	CHC	Intrahepatic cholestasis of pregnancy_10	Chronic hepatitis C	Simple mode	13	0.0302819	0.0398265	0.461726	MR Egger	13.6211	11	0.254673	0.0155239	0.0174688	0.393201
ICP_TBA_10	CHC	Intrahepatic cholestasis of pregnancy_10	Chronic hepatitis C	Weighted median	13	0.0117567	0.0233967	0.615319	MR Egger	13.6211	11	0.254673	0.0155239	0.0174688	0.393201
ICP_TBA_10	CHC	Intrahepatic cholestasis of pregnancy_10	Chronic hepatitis C	Weighted mode	13	0.0365153	0.0362013	0.333038	MR Egger	13.6211	11	0.254673	0.0155239	0.0174688	0.393201
ICP_TBA_10	CHF	Intrahepatic cholestasis of pregnancy_10	Chronic heart failure	Inverse variance weighted	13	-0.0168311	0.0146111	0.249345	MR Egger	7.17536	11	0.78471	-0.00592529	0.0143645	0.687901	0.999514
ICP_TBA_10	CHF	Intrahepatic cholestasis of pregnancy_10	Chronic heart failure	MR Egger	13	-0.00521512	0.0317251	0.87241	MR Egger	7.17536	11	0.78471	-0.00592529	0.0143645	0.687901		0.992342
ICP_TBA_10	CHF	Intrahepatic cholestasis of pregnancy_10	Chronic heart failure	Simple mode	13	-0.0133144	0.0246817	0.599446	MR Egger	7.17536	11	0.78471	-0.00592529	0.0143645	0.687901
ICP_TBA_10	CHF	Intrahepatic cholestasis of pregnancy_10	Chronic heart failure	Weighted median	13	-0.0071881	0.0185561	0.698481	MR Egger	7.17536	11	0.78471	-0.00592529	0.0143645	0.687901
ICP_TBA_10	CHF	Intrahepatic cholestasis of pregnancy_10	Chronic heart failure	Weighted mode	13	-0.0086096	0.0197481	0.670597	MR Egger	7.17536	11	0.78471	-0.00592529	0.0143645	0.687901
ICP_TBA_10	Cholecystitis	Intrahepatic cholestasis of pregnancy_10	Cholecystitis	Inverse variance weighted	13	0.0389008	0.0313339	0.214424	MR Egger	12.0397	11	0.360668	-0.0282364	0.0310355	0.382426	0.999514
ICP_TBA_10	Cholecystitis	Intrahepatic cholestasis of pregnancy_10	Cholecystitis	MR Egger	13	0.0942229	0.0685092	0.19639	MR Egger	12.0397	11	0.360668	-0.0282364	0.0310355	0.382426		0.992342
ICP_TBA_10	Cholecystitis	Intrahepatic cholestasis of pregnancy_10	Cholecystitis	Simple mode	13	0.079572	0.0740438	0.30366	MR Egger	12.0397	11	0.360668	-0.0282364	0.0310355	0.382426
ICP_TBA_10	Cholecystitis	Intrahepatic cholestasis of pregnancy_10	Cholecystitis	Weighted median	13	0.0108006	0.0453995	0.811957	MR Egger	12.0397	11	0.360668	-0.0282364	0.0310355	0.382426
ICP_TBA_10	Cholecystitis	Intrahepatic cholestasis of pregnancy_10	Cholecystitis	Weighted mode	13	-0.00827759	0.0608002	0.893965	MR Egger	12.0397	11	0.360668	-0.0282364	0.0310355	0.382426
ICP_TBA_10	Cholelithiasis	Intrahepatic cholestasis of pregnancy_10	Cholelithiasis	Inverse variance weighted	13	0.0123938	0.0135016	0.358646	MR Egger	10.0955	11	0.521821	0.00181398	0.0132679	0.893723	0.999514
ICP_TBA_10	Cholelithiasis	Intrahepatic cholestasis of pregnancy_10	Cholelithiasis	MR Egger	13	0.00883701	0.0293102	0.768657	MR Egger	10.0955	11	0.521821	0.00181398	0.0132679	0.893723		0.992342
ICP_TBA_10	Cholelithiasis	Intrahepatic cholestasis of pregnancy_10	Cholelithiasis	Simple mode	13	-0.00137684	0.0249411	0.956885	MR Egger	10.0955	11	0.521821	0.00181398	0.0132679	0.893723
ICP_TBA_10	Cholelithiasis	Intrahepatic cholestasis of pregnancy_10	Cholelithiasis	Weighted median	13	0.00415952	0.0179335	0.816583	MR Egger	10.0955	11	0.521821	0.00181398	0.0132679	0.893723
ICP_TBA_10	Cholelithiasis	Intrahepatic cholestasis of pregnancy_10	Cholelithiasis	Weighted mode	13	0.000741887	0.0182571	0.968255	MR Egger	10.0955	11	0.521821	0.00181398	0.0132679	0.893723
ICP_TBA_10	Chronic_Renal_Failure	Intrahepatic cholestasis of pregnancy_10	Chronic renal failure	Inverse variance weighted	13	-0.0571545	0.0326892	0.0803911	MR Egger	10.3412	11	0.499985	0.00604204	0.0321428	0.854319	0.999514
ICP_TBA_10	Chronic_Renal_Failure	Intrahepatic cholestasis of pregnancy_10	Chronic renal failure	MR Egger	13	-0.0689946	0.070965	0.351828	MR Egger	10.3412	11	0.499985	0.00604204	0.0321428	0.854319		0.992342
ICP_TBA_10	Chronic_Renal_Failure	Intrahepatic cholestasis of pregnancy_10	Chronic renal failure	Simple mode	13	-0.0135437	0.0761064	0.861725	MR Egger	10.3412	11	0.499985	0.00604204	0.0321428	0.854319
ICP_TBA_10	Chronic_Renal_Failure	Intrahepatic cholestasis of pregnancy_10	Chronic renal failure	Weighted median	13	-0.00311453	0.0480832	0.948354	MR Egger	10.3412	11	0.499985	0.00604204	0.0321428	0.854319
ICP_TBA_10	Chronic_Renal_Failure	Intrahepatic cholestasis of pregnancy_10	Chronic renal failure	Weighted mode	13	0.000855234	0.0612947	0.989097	MR Egger	10.3412	11	0.499985	0.00604204	0.0321428	0.854319
ICP_TBA_10	Chronic_Sinusitis	Intrahepatic cholestasis of pregnancy_10	Chronic sinusitis	Inverse variance weighted	13	0.00282045	0.0212062	0.894193	MR Egger	8.19459	11	0.695774	-0.0173584	0.0208518	0.422852	0.999514
ICP_TBA_10	Chronic_Sinusitis	Intrahepatic cholestasis of pregnancy_10	Chronic sinusitis	MR Egger	13	0.0368354	0.0460357	0.440563	MR Egger	8.19459	11	0.695774	-0.0173584	0.0208518	0.422852		0.992342
ICP_TBA_10	Chronic_Sinusitis	Intrahepatic cholestasis of pregnancy_10	Chronic sinusitis	Simple mode	13	-0.0187242	0.035759	0.610075	MR Egger	8.19459	11	0.695774	-0.0173584	0.0208518	0.422852
ICP_TBA_10	Chronic_Sinusitis	Intrahepatic cholestasis of pregnancy_10	Chronic sinusitis	Weighted median	13	-0.00661654	0.0272039	0.807835	MR Egger	8.19459	11	0.695774	-0.0173584	0.0208518	0.422852
ICP_TBA_10	Chronic_Sinusitis	Intrahepatic cholestasis of pregnancy_10	Chronic sinusitis	Weighted mode	13	-0.0110741	0.0306417	0.724078	MR Egger	8.19459	11	0.695774	-0.0173584	0.0208518	0.422852
ICP_TBA_10	Cirrhosis	Intrahepatic cholestasis of pregnancy_10	Cirrhosis	Inverse variance weighted	13	-0.0158322	0.0287155	0.581395	MR Egger	7.03205	11	0.796482	-0.012606	0.0282223	0.66378	0.999514
ICP_TBA_10	Cirrhosis	Intrahepatic cholestasis of pregnancy_10	Cirrhosis	MR Egger	13	0.00887755	0.0623289	0.889315	MR Egger	7.03205	11	0.796482	-0.012606	0.0282223	0.66378		0.992342
ICP_TBA_10	Cirrhosis	Intrahepatic cholestasis of pregnancy_10	Cirrhosis	Simple mode	13	-0.0369589	0.0482338	0.45834	MR Egger	7.03205	11	0.796482	-0.012606	0.0282223	0.66378
ICP_TBA_10	Cirrhosis	Intrahepatic cholestasis of pregnancy_10	Cirrhosis	Weighted median	13	-0.0213669	0.037221	0.56593	MR Egger	7.03205	11	0.796482	-0.012606	0.0282223	0.66378
ICP_TBA_10	Cirrhosis	Intrahepatic cholestasis of pregnancy_10	Cirrhosis	Weighted mode	13	-0.0269993	0.0389463	0.501354	MR Egger	7.03205	11	0.796482	-0.012606	0.0282223	0.66378
ICP_TBA_10	Colon_polyp	Intrahepatic cholestasis of pregnancy_10	Colon polyp	Inverse variance weighted	13	0.013827	0.0236206	0.558292	MR Egger	8.11407	11	0.703051	-0.0105229	0.0232268	0.659319	0.999514
ICP_TBA_10	Colon_polyp	Intrahepatic cholestasis of pregnancy_10	Colon polyp	MR Egger	13	0.0344456	0.0512752	0.515586	MR Egger	8.11407	11	0.703051	-0.0105229	0.0232268	0.659319		0.992342
ICP_TBA_10	Colon_polyp	Intrahepatic cholestasis of pregnancy_10	Colon polyp	Simple mode	13	-0.0197475	0.0401029	0.631307	MR Egger	8.11407	11	0.703051	-0.0105229	0.0232268	0.659319
ICP_TBA_10	Colon_polyp	Intrahepatic cholestasis of pregnancy_10	Colon polyp	Weighted median	13	0.00324113	0.0297557	0.913262	MR Egger	8.11407	11	0.703051	-0.0105229	0.0232268	0.659319
ICP_TBA_10	Colon_polyp	Intrahepatic cholestasis of pregnancy_10	Colon polyp	Weighted mode	13	-0.0052514	0.0313974	0.869954	MR Egger	8.11407	11	0.703051	-0.0105229	0.0232268	0.659319
ICP_TBA_10	Compression_Fracture	Intrahepatic cholestasis of pregnancy_10	Compression_ fracture	Inverse variance weighted	13	0.0295219	0.0247101	0.232193	MR Egger	15.6465	11	0.154771	-0.00230581	0.0252873	0.928985	0.999514
ICP_TBA_10	Compression_Fracture	Intrahepatic cholestasis of pregnancy_10	Compression_ fracture	MR Egger	13	0.0340456	0.0559179	0.554989	MR Egger	15.6465	11	0.154771	-0.00230581	0.0252873	0.928985		0.992342
ICP_TBA_10	Compression_Fracture	Intrahepatic cholestasis of pregnancy_10	Compression_ fracture	Simple mode	13	0.0466634	0.0467635	0.338044	MR Egger	15.6465	11	0.154771	-0.00230581	0.0252873	0.928985
ICP_TBA_10	Compression_Fracture	Intrahepatic cholestasis of pregnancy_10	Compression_ fracture	Weighted median	13	0.0404512	0.0321466	0.208271	MR Egger	15.6465	11	0.154771	-0.00230581	0.0252873	0.928985
ICP_TBA_10	Compression_Fracture	Intrahepatic cholestasis of pregnancy_10	Compression_ fracture	Weighted mode	13	0.0659886	0.0432209	0.152734	MR Egger	15.6465	11	0.154771	-0.00230581	0.0252873	0.928985
ICP_TBA_10	COPD	Intrahepatic cholestasis of pregnancy_10	Chronic obstructive pulmonary disease	Inverse variance weighted	13	-0.0532256	0.0371059	0.151451	MR Egger	5.57105	11	0.900399	0.00459448	0.0364652	0.902008	0.999514
ICP_TBA_10	COPD	Intrahepatic cholestasis of pregnancy_10	Chronic obstructive pulmonary disease	MR Egger	13	-0.0622355	0.0805629	0.456092	MR Egger	5.57105	11	0.900399	0.00459448	0.0364652	0.902008		0.992342
ICP_TBA_10	COPD	Intrahepatic cholestasis of pregnancy_10	Chronic obstructive pulmonary disease	Simple mode	13	-0.0162291	0.0594819	0.789615	MR Egger	5.57105	11	0.900399	0.00459448	0.0364652	0.902008
ICP_TBA_10	COPD	Intrahepatic cholestasis of pregnancy_10	Chronic obstructive pulmonary disease	Weighted median	13	-0.05478	0.0494289	0.267751	MR Egger	5.57105	11	0.900399	0.00459448	0.0364652	0.902008
ICP_TBA_10	COPD	Intrahepatic cholestasis of pregnancy_10	Chronic obstructive pulmonary disease	Weighted mode	13	-0.0356433	0.0491879	0.482566	MR Egger	5.57105	11	0.900399	0.00459448	0.0364652	0.902008
ICP_TBA_10	CRC	Intrahepatic cholestasis of pregnancy_10	Colorectal cancer	Inverse variance weighted	13	0.00286546	0.0166595	0.863436	MR Egger	7.27457	11	0.776433	0.000451051	0.0163795	0.978524	0.999514
ICP_TBA_10	CRC	Intrahepatic cholestasis of pregnancy_10	Colorectal cancer	MR Egger	13	0.00198168	0.0361599	0.957278	MR Egger	7.27457	11	0.776433	0.000451051	0.0163795	0.978524		0.992342
ICP_TBA_10	CRC	Intrahepatic cholestasis of pregnancy_10	Colorectal cancer	Simple mode	13	0.0107109	0.0290214	0.718507	MR Egger	7.27457	11	0.776433	0.000451051	0.0163795	0.978524
ICP_TBA_10	CRC	Intrahepatic cholestasis of pregnancy_10	Colorectal cancer	Weighted median	13	0.00630255	0.0225457	0.779826	MR Egger	7.27457	11	0.776433	0.000451051	0.0163795	0.978524
ICP_TBA_10	CRC	Intrahepatic cholestasis of pregnancy_10	Colorectal cancer	Weighted mode	13	0.0048283	0.0245198	0.84719	MR Egger	7.27457	11	0.776433	0.000451051	0.0163795	0.978524
ICP_TBA_10	CSOM	Intrahepatic cholestasis of pregnancy_10	Chronic suppurative otitis media	Inverse variance weighted	13	-0.0131101	0.0309854	0.672219	MR Egger	14.6821	11	0.197519	0.00950295	0.0316839	0.769822	0.999514
ICP_TBA_10	CSOM	Intrahepatic cholestasis of pregnancy_10	Chronic suppurative otitis media	MR Egger	13	-0.0317326	0.069957	0.658934	MR Egger	14.6821	11	0.197519	0.00950295	0.0316839	0.769822		0.992342
ICP_TBA_10	CSOM	Intrahepatic cholestasis of pregnancy_10	Chronic suppurative otitis media	Simple mode	13	-0.0436273	0.0585426	0.470482	MR Egger	14.6821	11	0.197519	0.00950295	0.0316839	0.769822
ICP_TBA_10	CSOM	Intrahepatic cholestasis of pregnancy_10	Chronic suppurative otitis media	Weighted median	13	-0.0221493	0.0392377	0.57242	MR Egger	14.6821	11	0.197519	0.00950295	0.0316839	0.769822
ICP_TBA_10	CSOM	Intrahepatic cholestasis of pregnancy_10	Chronic suppurative otitis media	Weighted mode	13	-0.0456691	0.0514042	0.39177	MR Egger	14.6821	11	0.197519	0.00950295	0.0316839	0.769822
ICP_TBA_10	EnC	Intrahepatic cholestasis of pregnancy_10	Endometrial cancer	Inverse variance weighted	13	0.0158985	0.0336918	0.637013	MR Egger	19.8381	11	0.0476114	-0.0183406	0.0341635	0.602062	0.999514
ICP_TBA_10	EnC	Intrahepatic cholestasis of pregnancy_10	Endometrial cancer	MR Egger	13	0.0518238	0.0753982	0.506105	MR Egger	19.8381	11	0.0476114	-0.0183406	0.0341635	0.602062		0.992342
ICP_TBA_10	EnC	Intrahepatic cholestasis of pregnancy_10	Endometrial cancer	Simple mode	13	0.0310845	0.0377973	0.426889	MR Egger	19.8381	11	0.0476114	-0.0183406	0.0341635	0.602062
ICP_TBA_10	EnC	Intrahepatic cholestasis of pregnancy_10	Endometrial cancer	Weighted median	13	0.00667604	0.0322404	0.835954	MR Egger	19.8381	11	0.0476114	-0.0183406	0.0341635	0.602062
ICP_TBA_10	EnC	Intrahepatic cholestasis of pregnancy_10	Endometrial cancer	Weighted mode	13	0.0126223	0.0344298	0.720294	MR Egger	19.8381	11	0.0476114	-0.0183406	0.0341635	0.602062
ICP_TBA_10	Endometriosis	Intrahepatic cholestasis of pregnancy_10	Endometriosis	Inverse variance weighted	13	0.00902006	0.0213329	0.672424	MR Egger	7.72457	11	0.737744	-0.0057509	0.0209654	0.788934	0.999514
ICP_TBA_10	Endometriosis	Intrahepatic cholestasis of pregnancy_10	Endometriosis	MR Egger	13	0.0202863	0.046282	0.669638	MR Egger	7.72457	11	0.737744	-0.0057509	0.0209654	0.788934		0.992342
ICP_TBA_10	Endometriosis	Intrahepatic cholestasis of pregnancy_10	Endometriosis	Simple mode	13	0.00912106	0.0357995	0.803206	MR Egger	7.72457	11	0.737744	-0.0057509	0.0209654	0.788934
ICP_TBA_10	Endometriosis	Intrahepatic cholestasis of pregnancy_10	Endometriosis	Weighted median	13	0.015399	0.0271081	0.569994	MR Egger	7.72457	11	0.737744	-0.0057509	0.0209654	0.788934
ICP_TBA_10	Endometriosis	Intrahepatic cholestasis of pregnancy_10	Endometriosis	Weighted mode	13	0.0100747	0.0306593	0.74812	MR Egger	7.72457	11	0.737744	-0.0057509	0.0209654	0.788934
ICP_TBA_10	Epilepsy	Intrahepatic cholestasis of pregnancy_10	Epilepsy	Inverse variance weighted	13	0.00777407	0.0320118	0.808121	MR Egger	15.1861	11	0.174135	-0.0267725	0.0318278	0.418164	0.999514
ICP_TBA_10	Epilepsy	Intrahepatic cholestasis of pregnancy_10	Epilepsy	MR Egger	13	0.0602627	0.070314	0.4097	MR Egger	15.1861	11	0.174135	-0.0267725	0.0318278	0.418164		0.992342
ICP_TBA_10	Epilepsy	Intrahepatic cholestasis of pregnancy_10	Epilepsy	Simple mode	13	0.0203448	0.0531932	0.708801	MR Egger	15.1861	11	0.174135	-0.0267725	0.0318278	0.418164
ICP_TBA_10	Epilepsy	Intrahepatic cholestasis of pregnancy_10	Epilepsy	Weighted median	13	0.00876492	0.0379528	0.817359	MR Egger	15.1861	11	0.174135	-0.0267725	0.0318278	0.418164
ICP_TBA_10	Epilepsy	Intrahepatic cholestasis of pregnancy_10	Epilepsy	Weighted mode	13	0.0244892	0.0416053	0.567039	MR Egger	15.1861	11	0.174135	-0.0267725	0.0318278	0.418164
ICP_TBA_10	Food_Allergy	Intrahepatic cholestasis of pregnancy_10	Food allergy	Inverse variance weighted	13	-0.0107636	0.0190951	0.572969	MR Egger	7.0359	11	0.796169	-0.00662781	0.0187806	0.730827	0.999514
ICP_TBA_10	Food_Allergy	Intrahepatic cholestasis of pregnancy_10	Food allergy	MR Egger	13	0.00221703	0.0414432	0.958296	MR Egger	7.0359	11	0.796169	-0.00662781	0.0187806	0.730827		0.992342
ICP_TBA_10	Food_Allergy	Intrahepatic cholestasis of pregnancy_10	Food allergy	Simple mode	13	-0.00144117	0.0321098	0.964939	MR Egger	7.0359	11	0.796169	-0.00662781	0.0187806	0.730827
ICP_TBA_10	Food_Allergy	Intrahepatic cholestasis of pregnancy_10	Food allergy	Weighted median	13	-0.00904643	0.0246634	0.713771	MR Egger	7.0359	11	0.796169	-0.00662781	0.0187806	0.730827
ICP_TBA_10	Food_Allergy	Intrahepatic cholestasis of pregnancy_10	Food allergy	Weighted mode	13	0.00217089	0.0259889	0.934806	MR Egger	7.0359	11	0.796169	-0.00662781	0.0187806	0.730827
ICP_TBA_10	GaC	Intrahepatic cholestasis of pregnancy_10	Gastric cancer	Inverse variance weighted	13	0.00415673	0.0199446	0.834906	MR Egger	8.1462	11	0.70015	-0.0117586	0.0196139	0.560983	0.999514
ICP_TBA_10	GaC	Intrahepatic cholestasis of pregnancy_10	Gastric cancer	MR Egger	13	0.0271918	0.0432916	0.542754	MR Egger	8.1462	11	0.70015	-0.0117586	0.0196139	0.560983		0.992342
ICP_TBA_10	GaC	Intrahepatic cholestasis of pregnancy_10	Gastric cancer	Simple mode	13	0.0196383	0.0358757	0.594139	MR Egger	8.1462	11	0.70015	-0.0117586	0.0196139	0.560983
ICP_TBA_10	GaC	Intrahepatic cholestasis of pregnancy_10	Gastric cancer	Weighted median	13	0.0167501	0.0258552	0.517086	MR Egger	8.1462	11	0.70015	-0.0117586	0.0196139	0.560983
ICP_TBA_10	GaC	Intrahepatic cholestasis of pregnancy_10	Gastric cancer	Weighted mode	13	0.0272133	0.0281908	0.353433	MR Egger	8.1462	11	0.70015	-0.0117586	0.0196139	0.560983
ICP_TBA_10	Gastric_Ulcer	Intrahepatic cholestasis of pregnancy_10	Gastric ulcer	Inverse variance weighted	13	0.0103562	0.0138996	0.456229	MR Egger	5.78019	11	0.887621	-0.00895439	0.0136651	0.525759	0.999514
ICP_TBA_10	Gastric_Ulcer	Intrahepatic cholestasis of pregnancy_10	Gastric ulcer	MR Egger	13	0.0279036	0.0301712	0.374892	MR Egger	5.78019	11	0.887621	-0.00895439	0.0136651	0.525759		0.992342
ICP_TBA_10	Gastric_Ulcer	Intrahepatic cholestasis of pregnancy_10	Gastric ulcer	Simple mode	13	0.00556302	0.0230348	0.813241	MR Egger	5.78019	11	0.887621	-0.00895439	0.0136651	0.525759
ICP_TBA_10	Gastric_Ulcer	Intrahepatic cholestasis of pregnancy_10	Gastric ulcer	Weighted median	13	-0.00415086	0.0181748	0.819347	MR Egger	5.78019	11	0.887621	-0.00895439	0.0136651	0.525759
ICP_TBA_10	Gastric_Ulcer	Intrahepatic cholestasis of pregnancy_10	Gastric ulcer	Weighted mode	13	6.97e-05	0.020366	0.997325	MR Egger	5.78019	11	0.887621	-0.00895439	0.0136651	0.525759
ICP_TBA_10	GD	Intrahepatic cholestasis of pregnancy_10	Graves' disease	Inverse variance weighted	13	-0.0241555	0.0202149	0.232112	Inverse variance weighted	11.4613	12	0.489853	0.0231188	0.0198604	0.269024	0.999514
ICP_TBA_10	GD	Intrahepatic cholestasis of pregnancy_10	Graves' disease	MR Egger	13	-0.0694451	0.0438446	0.141525	Inverse variance weighted	11.4613	12	0.489853	0.0231188	0.0198604	0.269024		0.992342
ICP_TBA_10	GD	Intrahepatic cholestasis of pregnancy_10	Graves' disease	Simple mode	13	0.0157376	0.0482108	0.74972	Inverse variance weighted	11.4613	12	0.489853	0.0231188	0.0198604	0.269024
ICP_TBA_10	GD	Intrahepatic cholestasis of pregnancy_10	Graves' disease	Weighted median	13	0.00612496	0.0300176	0.838318	Inverse variance weighted	11.4613	12	0.489853	0.0231188	0.0198604	0.269024
ICP_TBA_10	GD	Intrahepatic cholestasis of pregnancy_10	Graves' disease	Weighted mode	13	0.0266084	0.0484164	0.592693	Inverse variance weighted	11.4613	12	0.489853	0.0231188	0.0198604	0.269024
ICP_TBA_10	Glaucoma	Intrahepatic cholestasis of pregnancy_10	Glaucoma	Inverse variance weighted	13	0.0151301	0.0141732	0.285737	Inverse variance weighted	8.05202	12	0.781052	0.0135446	0.0139388	0.352074	0.999514
ICP_TBA_10	Glaucoma	Intrahepatic cholestasis of pregnancy_10	Glaucoma	MR Egger	13	-0.0114319	0.030791	0.717486	Inverse variance weighted	8.05202	12	0.781052	0.0135446	0.0139388	0.352074		0.992342
ICP_TBA_10	Glaucoma	Intrahepatic cholestasis of pregnancy_10	Glaucoma	Simple mode	13	0.0114353	0.0234246	0.634223	Inverse variance weighted	8.05202	12	0.781052	0.0135446	0.0139388	0.352074
ICP_TBA_10	Glaucoma	Intrahepatic cholestasis of pregnancy_10	Glaucoma	Weighted median	13	0.0149165	0.0186621	0.424121	Inverse variance weighted	8.05202	12	0.781052	0.0135446	0.0139388	0.352074
ICP_TBA_10	Glaucoma	Intrahepatic cholestasis of pregnancy_10	Glaucoma	Weighted mode	13	0.0125432	0.0216556	0.573159	Inverse variance weighted	8.05202	12	0.781052	0.0135446	0.0139388	0.352074
ICP_TBA_10	Head_Injury	Intrahepatic cholestasis of pregnancy_10	Head injury	Inverse variance weighted	13	-0.0270788	0.0316672	0.392493	MR Egger	4.4002	11	0.956717	2.45e-05	0.0311404	0.999386	0.999514
ICP_TBA_10	Head_Injury	Intrahepatic cholestasis of pregnancy_10	Head injury	MR Egger	13	-0.0271268	0.0687601	0.700743	MR Egger	4.4002	11	0.956717	2.45e-05	0.0311404	0.999386		0.992342
ICP_TBA_10	Head_Injury	Intrahepatic cholestasis of pregnancy_10	Head injury	Simple mode	13	-0.020909	0.0525732	0.697827	MR Egger	4.4002	11	0.956717	2.45e-05	0.0311404	0.999386
ICP_TBA_10	Head_Injury	Intrahepatic cholestasis of pregnancy_10	Head injury	Weighted median	13	-0.018917	0.0411478	0.645709	MR Egger	4.4002	11	0.956717	2.45e-05	0.0311404	0.999386
ICP_TBA_10	Head_Injury	Intrahepatic cholestasis of pregnancy_10	Head injury	Weighted mode	13	-0.0157427	0.0435622	0.724096	MR Egger	4.4002	11	0.956717	2.45e-05	0.0311404	0.999386
ICP_TBA_10	Hearing_Loss	Intrahepatic cholestasis of pregnancy_10	Hearing loss, difficulty in hearing	Inverse variance weighted	13	-0.0277212	0.0263575	0.29292	Inverse variance weighted	14.7752	12	0.253959	0.0332	0.025155	0.213705	0.999514
ICP_TBA_10	Hearing_Loss	Intrahepatic cholestasis of pregnancy_10	Hearing loss, difficulty in hearing	MR Egger	13	-0.0927949	0.0555452	0.122973	Inverse variance weighted	14.7752	12	0.253959	0.0332	0.025155	0.213705		0.992342
ICP_TBA_10	Hearing_Loss	Intrahepatic cholestasis of pregnancy_10	Hearing loss, difficulty in hearing	Simple mode	13	-0.0478939	0.0363212	0.211908	Inverse variance weighted	14.7752	12	0.253959	0.0332	0.025155	0.213705
ICP_TBA_10	Hearing_Loss	Intrahepatic cholestasis of pregnancy_10	Hearing loss, difficulty in hearing	Weighted median	13	-0.0128263	0.0300823	0.669835	Inverse variance weighted	14.7752	12	0.253959	0.0332	0.025155	0.213705
ICP_TBA_10	Hearing_Loss	Intrahepatic cholestasis of pregnancy_10	Hearing loss, difficulty in hearing	Weighted mode	13	-0.0152699	0.0323729	0.64561	Inverse variance weighted	14.7752	12	0.253959	0.0332	0.025155	0.213705
ICP_TBA_10	HepC	Intrahepatic cholestasis of pregnancy_10	Hepatic cancer	Inverse variance weighted	13	-0.0227831	0.0375507	0.54403	MR Egger	5.18413	11	0.921922	0.00567633	0.0369148	0.880577	0.999514
ICP_TBA_10	HepC	Intrahepatic cholestasis of pregnancy_10	Hepatic cancer	MR Egger	13	-0.0339063	0.081503	0.685401	MR Egger	5.18413	11	0.921922	0.00567633	0.0369148	0.880577		0.992342
ICP_TBA_10	HepC	Intrahepatic cholestasis of pregnancy_10	Hepatic cancer	Simple mode	13	-0.0487926	0.074376	0.524187	MR Egger	5.18413	11	0.921922	0.00567633	0.0369148	0.880577
ICP_TBA_10	HepC	Intrahepatic cholestasis of pregnancy_10	Hepatic cancer	Weighted median	13	-0.0275567	0.0502667	0.583548	MR Egger	5.18413	11	0.921922	0.00567633	0.0369148	0.880577
ICP_TBA_10	HepC	Intrahepatic cholestasis of pregnancy_10	Hepatic cancer	Weighted mode	13	0.00906234	0.0631619	0.888294	MR Egger	5.18413	11	0.921922	0.00567633	0.0369148	0.880577
ICP_TBA_10	Iron_Deficiency_Anemia	Intrahepatic cholestasis of pregnancy_10	Iron deficiency anemia	Inverse variance weighted	13	0.000754344	0.0152858	0.960641	MR Egger	8.37897	11	0.679007	0.000479727	0.0150216	0.975095	0.999514
ICP_TBA_10	Iron_Deficiency_Anemia	Intrahepatic cholestasis of pregnancy_10	Iron deficiency anemia	MR Egger	13	-0.000185801	0.0331705	0.995631	MR Egger	8.37897	11	0.679007	0.000479727	0.0150216	0.975095		0.992342
ICP_TBA_10	Iron_Deficiency_Anemia	Intrahepatic cholestasis of pregnancy_10	Iron deficiency anemia	Simple mode	13	-0.00487464	0.0254467	0.851288	MR Egger	8.37897	11	0.679007	0.000479727	0.0150216	0.975095
ICP_TBA_10	Iron_Deficiency_Anemia	Intrahepatic cholestasis of pregnancy_10	Iron deficiency anemia	Weighted median	13	-0.00193443	0.0204217	0.924534	MR Egger	8.37897	11	0.679007	0.000479727	0.0150216	0.975095
ICP_TBA_10	Iron_Deficiency_Anemia	Intrahepatic cholestasis of pregnancy_10	Iron deficiency anemia	Weighted mode	13	-0.00644122	0.019598	0.748072	MR Egger	8.37897	11	0.679007	0.000479727	0.0150216	0.975095
ICP_TBA_10	IS	Intrahepatic cholestasis of pregnancy_10	Ischemic stroke	Inverse variance weighted	13	0.0123397	0.0110541	0.264293	MR Egger	12.6387	11	0.317591	-0.00770866	0.0111103	0.50218	0.999514
ICP_TBA_10	IS	Intrahepatic cholestasis of pregnancy_10	Ischemic stroke	MR Egger	13	0.0274561	0.0245436	0.287116	MR Egger	12.6387	11	0.317591	-0.00770866	0.0111103	0.50218		0.992342
ICP_TBA_10	IS	Intrahepatic cholestasis of pregnancy_10	Ischemic stroke	Simple mode	13	0.0134537	0.0199332	0.512511	MR Egger	12.6387	11	0.317591	-0.00770866	0.0111103	0.50218
ICP_TBA_10	IS	Intrahepatic cholestasis of pregnancy_10	Ischemic stroke	Weighted median	13	0.0144134	0.0146334	0.324641	MR Egger	12.6387	11	0.317591	-0.00770866	0.0111103	0.50218
ICP_TBA_10	IS	Intrahepatic cholestasis of pregnancy_10	Ischemic stroke	Weighted mode	13	0.0197512	0.0186587	0.310647	MR Egger	12.6387	11	0.317591	-0.00770866	0.0111103	0.50218
ICP_TBA_10	LuC	Intrahepatic cholestasis of pregnancy_10	Lung cancer	Inverse variance weighted	13	-0.0200426	0.0233418	0.390529	MR Egger	8.40198	11	0.676907	0.00840833	0.0229483	0.721014	0.999514
ICP_TBA_10	LuC	Intrahepatic cholestasis of pregnancy_10	Lung cancer	MR Egger	13	-0.0365186	0.0506639	0.486069	MR Egger	8.40198	11	0.676907	0.00840833	0.0229483	0.721014		0.992342
ICP_TBA_10	LuC	Intrahepatic cholestasis of pregnancy_10	Lung cancer	Simple mode	13	-0.0151109	0.0482981	0.759753	MR Egger	8.40198	11	0.676907	0.00840833	0.0229483	0.721014
ICP_TBA_10	LuC	Intrahepatic cholestasis of pregnancy_10	Lung cancer	Weighted median	13	-0.0213888	0.0325241	0.510777	MR Egger	8.40198	11	0.676907	0.00840833	0.0229483	0.721014
ICP_TBA_10	LuC	Intrahepatic cholestasis of pregnancy_10	Lung cancer	Weighted mode	13	-0.0299313	0.0405459	0.474578	MR Egger	8.40198	11	0.676907	0.00840833	0.0229483	0.721014
ICP_TBA_10	MI	Intrahepatic cholestasis of pregnancy_10	Myocardial infarction	Inverse variance weighted	13	-0.00570569	0.0169062	0.735746	Inverse variance weighted	6.72246	12	0.875397	0.0148131	0.0166285	0.39209	0.999514
ICP_TBA_10	MI	Intrahepatic cholestasis of pregnancy_10	Myocardial infarction	MR Egger	13	-0.0347423	0.0367187	0.364381	Inverse variance weighted	6.72246	12	0.875397	0.0148131	0.0166285	0.39209		0.992342
ICP_TBA_10	MI	Intrahepatic cholestasis of pregnancy_10	Myocardial infarction	Simple mode	13	-0.00622186	0.0273736	0.824021	Inverse variance weighted	6.72246	12	0.875397	0.0148131	0.0166285	0.39209
ICP_TBA_10	MI	Intrahepatic cholestasis of pregnancy_10	Myocardial infarction	Weighted median	13	-0.0082546	0.0208737	0.692507	Inverse variance weighted	6.72246	12	0.875397	0.0148131	0.0166285	0.39209
ICP_TBA_10	MI	Intrahepatic cholestasis of pregnancy_10	Myocardial infarction	Weighted mode	13	-0.00622186	0.0226607	0.78832	Inverse variance weighted	6.72246	12	0.875397	0.0148131	0.0166285	0.39209
ICP_TBA_10	Osteoporosis	Intrahepatic cholestasis of pregnancy_10	Osteoporosis	Inverse variance weighted	12	0.0175325	0.0148946	0.239154	Inverse variance weighted	19.9572	11	0.0459314	-0.0162956	0.0139244	0.269019	0.999514
ICP_TBA_10	Osteoporosis	Intrahepatic cholestasis of pregnancy_10	Osteoporosis	MR Egger	12	0.0504544	0.0317178	0.142755	Inverse variance weighted	19.9572	11	0.0459314	-0.0162956	0.0139244	0.269019		0.992628
ICP_TBA_10	Osteoporosis	Intrahepatic cholestasis of pregnancy_10	Osteoporosis	Simple mode	12	-0.00769823	0.0273567	0.783625	Inverse variance weighted	19.9572	11	0.0459314	-0.0162956	0.0139244	0.269019
ICP_TBA_10	Osteoporosis	Intrahepatic cholestasis of pregnancy_10	Osteoporosis	Weighted median	12	0.0285082	0.0161971	0.0783941	Inverse variance weighted	19.9572	11	0.0459314	-0.0162956	0.0139244	0.269019
ICP_TBA_10	Osteoporosis	Intrahepatic cholestasis of pregnancy_10	Osteoporosis	Weighted mode	12	0.0316884	0.0196602	0.135301	Inverse variance weighted	19.9572	11	0.0459314	-0.0162956	0.0139244	0.269019
ICP_TBA_10	Ovarian_Cyst	Intrahepatic cholestasis of pregnancy_10	Ovarian cyst	Inverse variance weighted	13	-0.0050111	0.0167368	0.764631	MR Egger	3.7442	11	0.976811	0.00601717	0.0164523	0.721499	0.999514
ICP_TBA_10	Ovarian_Cyst	Intrahepatic cholestasis of pregnancy_10	Ovarian cyst	MR Egger	13	-0.0168023	0.0363252	0.652701	MR Egger	3.7442	11	0.976811	0.00601717	0.0164523	0.721499		0.992342
ICP_TBA_10	Ovarian_Cyst	Intrahepatic cholestasis of pregnancy_10	Ovarian cyst	Simple mode	13	-0.0187823	0.028902	0.528027	MR Egger	3.7442	11	0.976811	0.00601717	0.0164523	0.721499
ICP_TBA_10	Ovarian_Cyst	Intrahepatic cholestasis of pregnancy_10	Ovarian cyst	Weighted median	13	-0.0207488	0.020853	0.319734	MR Egger	3.7442	11	0.976811	0.00601717	0.0164523	0.721499
ICP_TBA_10	Ovarian_Cyst	Intrahepatic cholestasis of pregnancy_10	Ovarian cyst	Weighted mode	13	-0.0187823	0.0232297	0.434514	MR Egger	3.7442	11	0.976811	0.00601717	0.0164523	0.721499
ICP_TBA_10	OvC	Intrahepatic cholestasis of pregnancy_10	Ovarian cancer	Inverse variance weighted	13	-0.0182659	0.03586	0.610495	MR Egger	15.8647	11	0.14623	-0.0216148	0.0362671	0.563245	0.999514
ICP_TBA_10	OvC	Intrahepatic cholestasis of pregnancy_10	Ovarian cancer	MR Egger	13	0.0240575	0.0800119	0.76927	MR Egger	15.8647	11	0.14623	-0.0216148	0.0362671	0.563245		0.992342
ICP_TBA_10	OvC	Intrahepatic cholestasis of pregnancy_10	Ovarian cancer	Simple mode	13	0.0346641	0.0617637	0.584964	MR Egger	15.8647	11	0.14623	-0.0216148	0.0362671	0.563245
ICP_TBA_10	OvC	Intrahepatic cholestasis of pregnancy_10	Ovarian cancer	Weighted median	13	0.0115651	0.0443411	0.794231	MR Egger	15.8647	11	0.14623	-0.0216148	0.0362671	0.563245
ICP_TBA_10	OvC	Intrahepatic cholestasis of pregnancy_10	Ovarian cancer	Weighted mode	13	0.0371481	0.0523811	0.491757	MR Egger	15.8647	11	0.14623	-0.0216148	0.0362671	0.563245
ICP_TBA_10	PAD	Intrahepatic cholestasis of pregnancy_10	Peripheral arterial disease	Inverse variance weighted	13	-0.0415338	0.031448	0.186598	MR Egger	13.6818	11	0.251102	0.0263584	0.0312863	0.417457	0.999514
ICP_TBA_10	PAD	Intrahepatic cholestasis of pregnancy_10	Peripheral arterial disease	MR Egger	13	-0.0931952	0.0690915	0.204493	MR Egger	13.6818	11	0.251102	0.0263584	0.0312863	0.417457		0.992342
ICP_TBA_10	PAD	Intrahepatic cholestasis of pregnancy_10	Peripheral arterial disease	Simple mode	13	-0.0134987	0.0578575	0.819453	MR Egger	13.6818	11	0.251102	0.0263584	0.0312863	0.417457
ICP_TBA_10	PAD	Intrahepatic cholestasis of pregnancy_10	Peripheral arterial disease	Weighted median	13	-0.0367908	0.0417396	0.378082	MR Egger	13.6818	11	0.251102	0.0263584	0.0312863	0.417457
ICP_TBA_10	PAD	Intrahepatic cholestasis of pregnancy_10	Peripheral arterial disease	Weighted mode	13	-0.0384799	0.0467178	0.426196	MR Egger	13.6818	11	0.251102	0.0263584	0.0312863	0.417457
ICP_TBA_10	Periodontal_Disease	Intrahepatic cholestasis of pregnancy_10	Periodontal disease	Inverse variance weighted	13	0.0206567	0.0138821	0.13675	MR Egger	10.2894	11	0.50456	0.00519519	0.0136441	0.710629	0.999514
ICP_TBA_10	Periodontal_Disease	Intrahepatic cholestasis of pregnancy_10	Periodontal disease	MR Egger	13	0.0104754	0.0301279	0.734629	MR Egger	10.2894	11	0.50456	0.00519519	0.0136441	0.710629		0.992342
ICP_TBA_10	Periodontal_Disease	Intrahepatic cholestasis of pregnancy_10	Periodontal disease	Simple mode	13	0.00974131	0.0258463	0.712833	MR Egger	10.2894	11	0.50456	0.00519519	0.0136441	0.710629
ICP_TBA_10	Periodontal_Disease	Intrahepatic cholestasis of pregnancy_10	Periodontal disease	Weighted median	13	0.000257692	0.0193195	0.989358	MR Egger	10.2894	11	0.50456	0.00519519	0.0136441	0.710629
ICP_TBA_10	Periodontal_Disease	Intrahepatic cholestasis of pregnancy_10	Periodontal disease	Weighted mode	13	0.00615687	0.0229647	0.793174	MR Egger	10.2894	11	0.50456	0.00519519	0.0136441	0.710629
ICP_TBA_10	Pneumonia	Intrahepatic cholestasis of pregnancy_10	Pneumonia	Inverse variance weighted	13	0.000804629	0.019285	0.966719	MR Egger	18.1443	11	0.0782916	-0.00960435	0.0195891	0.633561	0.999514
ICP_TBA_10	Pneumonia	Intrahepatic cholestasis of pregnancy_10	Pneumonia	MR Egger	13	0.0196258	0.0432512	0.658821	MR Egger	18.1443	11	0.0782916	-0.00960435	0.0195891	0.633561		0.992342
ICP_TBA_10	Pneumonia	Intrahepatic cholestasis of pregnancy_10	Pneumonia	Simple mode	13	-0.0161912	0.0359362	0.660343	MR Egger	18.1443	11	0.0782916	-0.00960435	0.0195891	0.633561
ICP_TBA_10	Pneumonia	Intrahepatic cholestasis of pregnancy_10	Pneumonia	Weighted median	13	-0.0137203	0.023939	0.566553	MR Egger	18.1443	11	0.0782916	-0.00960435	0.0195891	0.633561
ICP_TBA_10	Pneumonia	Intrahepatic cholestasis of pregnancy_10	Pneumonia	Weighted mode	13	-0.0250166	0.0301589	0.423021	MR Egger	18.1443	11	0.0782916	-0.00960435	0.0195891	0.633561
ICP_TBA_10	Pollinosis	Intrahepatic cholestasis of pregnancy_10	Pollinosis	Inverse variance weighted	13	0.00363904	0.00995485	0.714697	Inverse variance weighted	6.73459	12	0.874643	-0.011575	0.0097845	0.261749	0.999514
ICP_TBA_10	Pollinosis	Intrahepatic cholestasis of pregnancy_10	Pollinosis	MR Egger	13	0.0263146	0.0215989	0.248583	Inverse variance weighted	6.73459	12	0.874643	-0.011575	0.0097845	0.261749		0.992342
ICP_TBA_10	Pollinosis	Intrahepatic cholestasis of pregnancy_10	Pollinosis	Simple mode	13	0.00632786	0.0166428	0.71043	Inverse variance weighted	6.73459	12	0.874643	-0.011575	0.0097845	0.261749
ICP_TBA_10	Pollinosis	Intrahepatic cholestasis of pregnancy_10	Pollinosis	Weighted median	13	0.00548133	0.0122645	0.654928	Inverse variance weighted	6.73459	12	0.874643	-0.011575	0.0097845	0.261749
ICP_TBA_10	Pollinosis	Intrahepatic cholestasis of pregnancy_10	Pollinosis	Weighted mode	13	0.00632786	0.0130122	0.635514	Inverse variance weighted	6.73459	12	0.874643	-0.011575	0.0097845	0.261749
ICP_TBA_10	PTB	Intrahepatic cholestasis of pregnancy_10	Pulmonary tuberculosis	Inverse variance weighted	13	-0.000961157	0.0168242	0.954442	MR Egger	8.99374	11	0.622471	-0.01093	0.0165465	0.522485	0.999514
ICP_TBA_10	PTB	Intrahepatic cholestasis of pregnancy_10	Pulmonary tuberculosis	MR Egger	13	0.0204554	0.0365269	0.586697	MR Egger	8.99374	11	0.622471	-0.01093	0.0165465	0.522485		0.992342
ICP_TBA_10	PTB	Intrahepatic cholestasis of pregnancy_10	Pulmonary tuberculosis	Simple mode	13	0.0166393	0.0306133	0.596717	MR Egger	8.99374	11	0.622471	-0.01093	0.0165465	0.522485
ICP_TBA_10	PTB	Intrahepatic cholestasis of pregnancy_10	Pulmonary tuberculosis	Weighted median	13	0.0140661	0.0220419	0.523373	MR Egger	8.99374	11	0.622471	-0.01093	0.0165465	0.522485
ICP_TBA_10	PTB	Intrahepatic cholestasis of pregnancy_10	Pulmonary tuberculosis	Weighted mode	13	0.0204512	0.0235398	0.402004	MR Egger	8.99374	11	0.622471	-0.01093	0.0165465	0.522485
ICP_TBA_10	Pyelonephritis	Intrahepatic cholestasis of pregnancy_10	Pyelonephritis	Inverse variance weighted	13	-0.0124531	0.0260561	0.632698	Inverse variance weighted	15.0631	12	0.238002	-0.0262082	0.0255547	0.327117	0.999514
ICP_TBA_10	Pyelonephritis	Intrahepatic cholestasis of pregnancy_10	Pyelonephritis	MR Egger	13	0.0389062	0.0564258	0.504787	Inverse variance weighted	15.0631	12	0.238002	-0.0262082	0.0255547	0.327117		0.992342
ICP_TBA_10	Pyelonephritis	Intrahepatic cholestasis of pregnancy_10	Pyelonephritis	Simple mode	13	-0.0197107	0.046127	0.676719	Inverse variance weighted	15.0631	12	0.238002	-0.0262082	0.0255547	0.327117
ICP_TBA_10	Pyelonephritis	Intrahepatic cholestasis of pregnancy_10	Pyelonephritis	Weighted median	13	-0.00703207	0.0295951	0.812184	Inverse variance weighted	15.0631	12	0.238002	-0.0262082	0.0255547	0.327117
ICP_TBA_10	Pyelonephritis	Intrahepatic cholestasis of pregnancy_10	Pyelonephritis	Weighted mode	13	-0.0118232	0.0326035	0.723183	Inverse variance weighted	15.0631	12	0.238002	-0.0262082	0.0255547	0.327117
ICP_TBA_10	RA	Intrahepatic cholestasis of pregnancy_10	Rheumatoid arthritis	Inverse variance weighted	13	-0.0077323	0.0147127	0.599198	MR Egger	7.74297	11	0.736126	0.00230086	0.0144599	0.876458	0.999514
ICP_TBA_10	RA	Intrahepatic cholestasis of pregnancy_10	Rheumatoid arthritis	MR Egger	13	-0.0122416	0.0319305	0.708742	MR Egger	7.74297	11	0.736126	0.00230086	0.0144599	0.876458		0.992342
ICP_TBA_10	RA	Intrahepatic cholestasis of pregnancy_10	Rheumatoid arthritis	Simple mode	13	-0.00722784	0.0249267	0.776793	MR Egger	7.74297	11	0.736126	0.00230086	0.0144599	0.876458
ICP_TBA_10	RA	Intrahepatic cholestasis of pregnancy_10	Rheumatoid arthritis	Weighted median	13	0.000629608	0.0189373	0.973478	MR Egger	7.74297	11	0.736126	0.00230086	0.0144599	0.876458
ICP_TBA_10	RA	Intrahepatic cholestasis of pregnancy_10	Rheumatoid arthritis	Weighted mode	13	0.000597542	0.0188683	0.975257	MR Egger	7.74297	11	0.736126	0.00230086	0.0144599	0.876458
ICP_TBA_10	SAP	Intrahepatic cholestasis of pregnancy_10	Stable angina pectoris	Inverse variance weighted	13	-0.0102633	0.0122571	0.402403	MR Egger	5.25326	11	0.918284	-0.00840077	0.0120488	0.50013	0.999514
ICP_TBA_10	SAP	Intrahepatic cholestasis of pregnancy_10	Stable angina pectoris	MR Egger	13	0.00620648	0.0266125	0.819876	MR Egger	5.25326	11	0.918284	-0.00840077	0.0120488	0.50013		0.992342
ICP_TBA_10	SAP	Intrahepatic cholestasis of pregnancy_10	Stable angina pectoris	Simple mode	13	-0.0111837	0.0242365	0.652735	MR Egger	5.25326	11	0.918284	-0.00840077	0.0120488	0.50013
ICP_TBA_10	SAP	Intrahepatic cholestasis of pregnancy_10	Stable angina pectoris	Weighted median	13	-0.0111001	0.0169822	0.513351	MR Egger	5.25326	11	0.918284	-0.00840077	0.0120488	0.50013
ICP_TBA_10	SAP	Intrahepatic cholestasis of pregnancy_10	Stable angina pectoris	Weighted mode	13	-0.00128588	0.0198583	0.949437	MR Egger	5.25326	11	0.918284	-0.00840077	0.0120488	0.50013
ICP_TBA_10	T1D	Intrahepatic cholestasis of pregnancy_10	Type 1 diabetes	Inverse variance weighted	13	0.00310003	0.0404699	0.938941	Inverse variance weighted	12.5313	12	0.404005	-0.0735311	0.0390116	0.0861284	0.999514
ICP_TBA_10	T1D	Intrahepatic cholestasis of pregnancy_10	Type 1 diabetes	MR Egger	13	0.147347	0.0861695	0.115292	Inverse variance weighted	12.5313	12	0.404005	-0.0735311	0.0390116	0.0861284		0.992342
ICP_TBA_10	T1D	Intrahepatic cholestasis of pregnancy_10	Type 1 diabetes	Simple mode	13	0.0192755	0.0857634	0.825954	Inverse variance weighted	12.5313	12	0.404005	-0.0735311	0.0390116	0.0861284
ICP_TBA_10	T1D	Intrahepatic cholestasis of pregnancy_10	Type 1 diabetes	Weighted median	13	0.040123	0.0531951	0.450693	Inverse variance weighted	12.5313	12	0.404005	-0.0735311	0.0390116	0.0861284
ICP_TBA_10	T1D	Intrahepatic cholestasis of pregnancy_10	Type 1 diabetes	Weighted mode	13	0.0523137	0.0583891	0.387899	Inverse variance weighted	12.5313	12	0.404005	-0.0735311	0.0390116	0.0861284
ICP_TBA_10	T2D	Intrahepatic cholestasis of pregnancy_10	Type 2 diabetes	Inverse variance weighted	13	0.0054152	0.00868587	0.532989	MR Egger	12.2309	11	0.346543	-7.1e-05	0.00891644	0.993793	0.999514
ICP_TBA_10	T2D	Intrahepatic cholestasis of pregnancy_10	Type 2 diabetes	MR Egger	13	0.00555429	0.019692	0.783135	MR Egger	12.2309	11	0.346543	-7.1e-05	0.00891644	0.993793		0.992342
ICP_TBA_10	T2D	Intrahepatic cholestasis of pregnancy_10	Type 2 diabetes	Simple mode	13	-0.0023126	0.0175308	0.897236	MR Egger	12.2309	11	0.346543	-7.1e-05	0.00891644	0.993793
ICP_TBA_10	T2D	Intrahepatic cholestasis of pregnancy_10	Type 2 diabetes	Weighted median	13	0.000900501	0.0123963	0.942091	MR Egger	12.2309	11	0.346543	-7.1e-05	0.00891644	0.993793
ICP_TBA_10	T2D	Intrahepatic cholestasis of pregnancy_10	Type 2 diabetes	Weighted mode	13	0.000494979	0.0152939	0.974714	MR Egger	12.2309	11	0.346543	-7.1e-05	0.00891644	0.993793
ICP_TBA_10	UAP	Intrahepatic cholestasis of pregnancy_10	Unstable angina pectoris	Inverse variance weighted	13	0.00530323	0.0221248	0.810566	MR Egger	7.64625	11	0.744598	-0.00358193	0.0217615	0.872245	0.999514
ICP_TBA_10	UAP	Intrahepatic cholestasis of pregnancy_10	Unstable angina pectoris	MR Egger	13	0.012324	0.0480505	0.802314	MR Egger	7.64625	11	0.744598	-0.00358193	0.0217615	0.872245		0.992342
ICP_TBA_10	UAP	Intrahepatic cholestasis of pregnancy_10	Unstable angina pectoris	Simple mode	13	0.00705849	0.0419469	0.869172	MR Egger	7.64625	11	0.744598	-0.00358193	0.0217615	0.872245
ICP_TBA_10	UAP	Intrahepatic cholestasis of pregnancy_10	Unstable angina pectoris	Weighted median	13	0.00255183	0.0305332	0.933394	MR Egger	7.64625	11	0.744598	-0.00358193	0.0217615	0.872245
ICP_TBA_10	UAP	Intrahepatic cholestasis of pregnancy_10	Unstable angina pectoris	Weighted mode	13	0.00841971	0.0372337	0.824905	MR Egger	7.64625	11	0.744598	-0.00358193	0.0217615	0.872245
ICP_TBA_10	UF	Intrahepatic cholestasis of pregnancy_10	Uterine fibroid	Inverse variance weighted	13	0.0154271	0.00858635	0.0723833	MR Egger	7.27959	11	0.776011	-0.00120204	0.00843824	0.889299	0.999514
ICP_TBA_10	UF	Intrahepatic cholestasis of pregnancy_10	Uterine fibroid	MR Egger	13	0.0177828	0.018633	0.360398	MR Egger	7.27959	11	0.776011	-0.00120204	0.00843824	0.889299		0.992342
ICP_TBA_10	UF	Intrahepatic cholestasis of pregnancy_10	Uterine fibroid	Simple mode	13	0.00836057	0.0148592	0.584031	MR Egger	7.27959	11	0.776011	-0.00120204	0.00843824	0.889299
ICP_TBA_10	UF	Intrahepatic cholestasis of pregnancy_10	Uterine fibroid	Weighted median	13	0.00924442	0.0110761	0.403928	MR Egger	7.27959	11	0.776011	-0.00120204	0.00843824	0.889299
ICP_TBA_10	UF	Intrahepatic cholestasis of pregnancy_10	Uterine fibroid	Weighted mode	13	0.0106932	0.0115861	0.374224	MR Egger	7.27959	11	0.776011	-0.00120204	0.00843824	0.889299
ICP_TBA_10	Urolithiasis	Intrahepatic cholestasis of pregnancy_10	Urolithiasis	Inverse variance weighted	13	0.0293145	0.0222053	0.186782	Inverse variance weighted	21.3727	12	0.0451827	0.02111	0.0218791	0.355355	0.999514
ICP_TBA_10	Urolithiasis	Intrahepatic cholestasis of pregnancy_10	Urolithiasis	MR Egger	13	-0.0120648	0.0483241	0.807448	Inverse variance weighted	21.3727	12	0.0451827	0.02111	0.0218791	0.355355		0.992342
ICP_TBA_10	Urolithiasis	Intrahepatic cholestasis of pregnancy_10	Urolithiasis	Simple mode	13	0.0889201	0.0377724	0.0364399	Inverse variance weighted	21.3727	12	0.0451827	0.02111	0.0218791	0.355355
ICP_TBA_10	Urolithiasis	Intrahepatic cholestasis of pregnancy_10	Urolithiasis	Weighted median	13	0.0213628	0.0243898	0.381089	Inverse variance weighted	21.3727	12	0.0451827	0.02111	0.0218791	0.355355
ICP_TBA_10	Urolithiasis	Intrahepatic cholestasis of pregnancy_10	Urolithiasis	Weighted mode	13	0.018257	0.031222	0.569548	Inverse variance weighted	21.3727	12	0.0451827	0.02111	0.0218791	0.355355
ICP_TBA_10	Urticaria	Intrahepatic cholestasis of pregnancy_10	Urticaria	Inverse variance weighted	13	0.00338187	0.0150281	0.821951	MR Egger	17.1113	11	0.104625	0.00725757	0.015268	0.64384	0.999514
ICP_TBA_10	Urticaria	Intrahepatic cholestasis of pregnancy_10	Urticaria	MR Egger	13	-0.0108405	0.0337139	0.753825	MR Egger	17.1113	11	0.104625	0.00725757	0.015268	0.64384		0.992342
ICP_TBA_10	Urticaria	Intrahepatic cholestasis of pregnancy_10	Urticaria	Simple mode	13	-0.000901258	0.0270221	0.973942	MR Egger	17.1113	11	0.104625	0.00725757	0.015268	0.64384
ICP_TBA_10	Urticaria	Intrahepatic cholestasis of pregnancy_10	Urticaria	Weighted median	13	-0.00071854	0.0187615	0.96945	MR Egger	17.1113	11	0.104625	0.00725757	0.015268	0.64384
ICP_TBA_10	Urticaria	Intrahepatic cholestasis of pregnancy_10	Urticaria	Weighted mode	13	0.00550999	0.0229119	0.814013	MR Egger	17.1113	11	0.104625	0.00725757	0.015268	0.64384
ICP_TBA_10	Ventricular_Arrhythmia	Intrahepatic cholestasis of pregnancy_10	Ventricular arrhythmia	Inverse variance weighted	13	-0.0018454	0.0341956	0.956962	MR Egger	6.96166	11	0.80218	0.00289159	0.0336467	0.933058	0.999514
ICP_TBA_10	Ventricular_Arrhythmia	Intrahepatic cholestasis of pregnancy_10	Ventricular arrhythmia	MR Egger	13	-0.00751143	0.0742706	0.921262	MR Egger	6.96166	11	0.80218	0.00289159	0.0336467	0.933058		0.992342
ICP_TBA_10	Ventricular_Arrhythmia	Intrahepatic cholestasis of pregnancy_10	Ventricular arrhythmia	Simple mode	13	0.00572137	0.053242	0.9162	MR Egger	6.96166	11	0.80218	0.00289159	0.0336467	0.933058
ICP_TBA_10	Ventricular_Arrhythmia	Intrahepatic cholestasis of pregnancy_10	Ventricular arrhythmia	Weighted median	13	-0.0183424	0.0434	0.672561	MR Egger	6.96166	11	0.80218	0.00289159	0.0336467	0.933058
ICP_TBA_10	Ventricular_Arrhythmia	Intrahepatic cholestasis of pregnancy_10	Ventricular arrhythmia	Weighted mode	13	-0.0090148	0.0445932	0.843181	MR Egger	6.96166	11	0.80218	0.00289159	0.0336467	0.933058
ICP_TBA_10	Zoster	Intrahepatic cholestasis of pregnancy_10	Zoster infection	Inverse variance weighted	13	-0.0367041	0.025439	0.149069	MR Egger	5.45536	11	0.907127	0.0140066	0.0250078	0.586643	0.999514
ICP_TBA_10	Zoster	Intrahepatic cholestasis of pregnancy_10	Zoster infection	MR Egger	13	-0.0641449	0.0552042	0.269845	MR Egger	5.45536	11	0.907127	0.0140066	0.0250078	0.586643		0.992342
ICP_TBA_10	Zoster	Intrahepatic cholestasis of pregnancy_10	Zoster infection	Simple mode	13	-0.0180497	0.0502232	0.725548	MR Egger	5.45536	11	0.907127	0.0140066	0.0250078	0.586643
ICP_TBA_10	Zoster	Intrahepatic cholestasis of pregnancy_10	Zoster infection	Weighted median	13	-0.0119407	0.0325087	0.713389	MR Egger	5.45536	11	0.907127	0.0140066	0.0250078	0.586643
ICP_TBA_10	Zoster	Intrahepatic cholestasis of pregnancy_10	Zoster infection	Weighted mode	13	-0.0104053	0.0388304	0.793275	MR Egger	5.45536	11	0.907127	0.0140066	0.0250078	0.586643
ICP_TBA_13	AD	Intrahepatic cholestasis of pregnancy_13	Atopic dermatitis	Inverse variance weighted	13	-0.0058056	0.0152936	0.704235	MR Egger	6.42243	11	0.843745	-0.00372517	0.0204774	0.858957	0.999514
ICP_TBA_13	AD	Intrahepatic cholestasis of pregnancy_13	Atopic dermatitis	MR Egger	13	-0.000466206	0.0330963	0.989013	MR Egger	6.42243	11	0.843745	-0.00372517	0.0204774	0.858957		0.99106
ICP_TBA_13	AD	Intrahepatic cholestasis of pregnancy_13	Atopic dermatitis	Simple mode	13	-0.00114557	0.0274389	0.967385	MR Egger	6.42243	11	0.843745	-0.00372517	0.0204774	0.858957
ICP_TBA_13	AD	Intrahepatic cholestasis of pregnancy_13	Atopic dermatitis	Weighted median	13	-0.003728	0.020435	0.855243	MR Egger	6.42243	11	0.843745	-0.00372517	0.0204774	0.858957
ICP_TBA_13	AD	Intrahepatic cholestasis of pregnancy_13	Atopic dermatitis	Weighted mode	13	0.00151122	0.022936	0.948551	MR Egger	6.42243	11	0.843745	-0.00372517	0.0204774	0.858957
ICP_TBA_13	Allergic_Conjunctivitis	Intrahepatic cholestasis of pregnancy_13	Allergic conjunctivitis	Inverse variance weighted	13	-0.00362224	0.0132365	0.784349	MR Egger	8.63332	11	0.655697	0.0015165	0.0177069	0.933288	0.999514
ICP_TBA_13	Allergic_Conjunctivitis	Intrahepatic cholestasis of pregnancy_13	Allergic conjunctivitis	MR Egger	13	-0.00579921	0.0286586	0.843333	MR Egger	8.63332	11	0.655697	0.0015165	0.0177069	0.933288		0.99106
ICP_TBA_13	Allergic_Conjunctivitis	Intrahepatic cholestasis of pregnancy_13	Allergic conjunctivitis	Simple mode	13	-0.018751	0.025432	0.475109	MR Egger	8.63332	11	0.655697	0.0015165	0.0177069	0.933288
ICP_TBA_13	Allergic_Conjunctivitis	Intrahepatic cholestasis of pregnancy_13	Allergic conjunctivitis	Weighted median	13	-0.00601765	0.0176666	0.733387	MR Egger	8.63332	11	0.655697	0.0015165	0.0177069	0.933288
ICP_TBA_13	Allergic_Conjunctivitis	Intrahepatic cholestasis of pregnancy_13	Allergic conjunctivitis	Weighted mode	13	-0.00563995	0.0187519	0.768739	MR Egger	8.63332	11	0.655697	0.0015165	0.0177069	0.933288
ICP_TBA_13	Allergic_Rhinitis	Intrahepatic cholestasis of pregnancy_13	Allergic rhinitis	Inverse variance weighted	13	-0.0162006	0.0116371	0.163876	Inverse variance weighted	15.1627	12	0.23266	-0.0207574	0.0150109	0.194146	0.999514
ICP_TBA_13	Allergic_Rhinitis	Intrahepatic cholestasis of pregnancy_13	Allergic rhinitis	MR Egger	13	0.0136125	0.0243037	0.586637	Inverse variance weighted	15.1627	12	0.23266	-0.0207574	0.0150109	0.194146		0.99106
ICP_TBA_13	Allergic_Rhinitis	Intrahepatic cholestasis of pregnancy_13	Allergic rhinitis	Simple mode	13	-0.033273	0.0270288	0.241897	Inverse variance weighted	15.1627	12	0.23266	-0.0207574	0.0150109	0.194146
ICP_TBA_13	Allergic_Rhinitis	Intrahepatic cholestasis of pregnancy_13	Allergic rhinitis	Weighted median	13	-0.0150369	0.0148246	0.310429	Inverse variance weighted	15.1627	12	0.23266	-0.0207574	0.0150109	0.194146
ICP_TBA_13	Allergic_Rhinitis	Intrahepatic cholestasis of pregnancy_13	Allergic rhinitis	Weighted mode	13	-0.0137015	0.0174871	0.44851	Inverse variance weighted	15.1627	12	0.23266	-0.0207574	0.0150109	0.194146
ICP_TBA_13	Angina	Intrahepatic cholestasis of pregnancy_13	Angina pectoris	Inverse variance weighted	13	-0.0017117	0.010229	0.867105	Inverse variance weighted	8.04303	12	0.781758	-0.0128259	0.0137024	0.369354	0.999514
ICP_TBA_13	Angina	Intrahepatic cholestasis of pregnancy_13	Angina pectoris	MR Egger	13	0.0167222	0.0221918	0.466955	Inverse variance weighted	8.04303	12	0.781758	-0.0128259	0.0137024	0.369354		0.99106
ICP_TBA_13	Angina	Intrahepatic cholestasis of pregnancy_13	Angina pectoris	Simple mode	13	0.0121178	0.0203963	0.563467	Inverse variance weighted	8.04303	12	0.781758	-0.0128259	0.0137024	0.369354
ICP_TBA_13	Angina	Intrahepatic cholestasis of pregnancy_13	Angina pectoris	Weighted median	13	0.00851564	0.0137318	0.535167	Inverse variance weighted	8.04303	12	0.781758	-0.0128259	0.0137024	0.369354
ICP_TBA_13	Angina	Intrahepatic cholestasis of pregnancy_13	Angina pectoris	Weighted mode	13	0.00741923	0.0149726	0.629182	Inverse variance weighted	8.04303	12	0.781758	-0.0128259	0.0137024	0.369354
ICP_TBA_13	Asthma	Intrahepatic cholestasis of pregnancy_13	Asthma	Inverse variance weighted	13	-0.010403	0.00861912	0.227443	Inverse variance weighted	9.38588	12	0.669665	0.0137286	0.0115384	0.259165	0.999514
ICP_TBA_13	Asthma	Intrahepatic cholestasis of pregnancy_13	Asthma	MR Egger	13	-0.0301262	0.0186835	0.135161	Inverse variance weighted	9.38588	12	0.669665	0.0137286	0.0115384	0.259165		0.99106
ICP_TBA_13	Asthma	Intrahepatic cholestasis of pregnancy_13	Asthma	Simple mode	13	-0.0223784	0.017374	0.222016	Inverse variance weighted	9.38588	12	0.669665	0.0137286	0.0115384	0.259165
ICP_TBA_13	Asthma	Intrahepatic cholestasis of pregnancy_13	Asthma	Weighted median	13	-0.0188215	0.0119421	0.115012	Inverse variance weighted	9.38588	12	0.669665	0.0137286	0.0115384	0.259165
ICP_TBA_13	Asthma	Intrahepatic cholestasis of pregnancy_13	Asthma	Weighted mode	13	-0.0172342	0.0129402	0.20766	Inverse variance weighted	9.38588	12	0.669665	0.0137286	0.0115384	0.259165
ICP_TBA_13	ATC_A02B	Intrahepatic cholestasis of pregnancy_13	Drugs for peptic ulcer and gastro-esophageal reflux disease	Inverse variance weighted	13	-0.00317039	0.00518852	0.541174	MR Egger	4.5469	11	0.951113	-0.00125078	0.00694808	0.860412	0.999514
ICP_TBA_13	ATC_A02B	Intrahepatic cholestasis of pregnancy_13	Drugs for peptic ulcer and gastro-esophageal reflux disease	MR Egger	13	-0.00137302	0.011252	0.90508	MR Egger	4.5469	11	0.951113	-0.00125078	0.00694808	0.860412		0.99106
ICP_TBA_13	ATC_A02B	Intrahepatic cholestasis of pregnancy_13	Drugs for peptic ulcer and gastro-esophageal reflux disease	Simple mode	13	-0.0036347	0.0101783	0.727217	MR Egger	4.5469	11	0.951113	-0.00125078	0.00694808	0.860412
ICP_TBA_13	ATC_A02B	Intrahepatic cholestasis of pregnancy_13	Drugs for peptic ulcer and gastro-esophageal reflux disease	Weighted median	13	-0.00456399	0.00688486	0.507393	MR Egger	4.5469	11	0.951113	-0.00125078	0.00694808	0.860412
ICP_TBA_13	ATC_A02B	Intrahepatic cholestasis of pregnancy_13	Drugs for peptic ulcer and gastro-esophageal reflux disease	Weighted mode	13	-0.00553778	0.00837228	0.520827	MR Egger	4.5469	11	0.951113	-0.00125078	0.00694808	0.860412
ICP_TBA_13	ATC_A10	Intrahepatic cholestasis of pregnancy_13	Drugs used in diabetes	Inverse variance weighted	13	0.00614721	0.00853536	0.471398	Inverse variance weighted	16.9716	12	0.15067	-0.011698	0.0114079	0.327182	0.999514
ICP_TBA_13	ATC_A10	Intrahepatic cholestasis of pregnancy_13	Drugs used in diabetes	MR Egger	13	0.0229558	0.0184724	0.239814	Inverse variance weighted	16.9716	12	0.15067	-0.011698	0.0114079	0.327182		0.99106
ICP_TBA_13	ATC_A10	Intrahepatic cholestasis of pregnancy_13	Drugs used in diabetes	Simple mode	13	-0.00587968	0.0150841	0.70352	Inverse variance weighted	16.9716	12	0.15067	-0.011698	0.0114079	0.327182
ICP_TBA_13	ATC_A10	Intrahepatic cholestasis of pregnancy_13	Drugs used in diabetes	Weighted median	13	-1.9e-05	0.0104438	0.998551	Inverse variance weighted	16.9716	12	0.15067	-0.011698	0.0114079	0.327182
ICP_TBA_13	ATC_A10	Intrahepatic cholestasis of pregnancy_13	Drugs used in diabetes	Weighted mode	13	0.000428438	0.0131809	0.974604	Inverse variance weighted	16.9716	12	0.15067	-0.011698	0.0114079	0.327182
ICP_TBA_13	ATC_B01A	Intrahepatic cholestasis of pregnancy_13	Antithrombotic agents	Inverse variance weighted	13	0.0039266	0.00571304	0.491891	MR Egger	4.69902	11	0.944862	-0.00561692	0.00765168	0.478258	0.999514
ICP_TBA_13	ATC_B01A	Intrahepatic cholestasis of pregnancy_13	Antithrombotic agents	MR Egger	13	0.0119983	0.0123914	0.353712	MR Egger	4.69902	11	0.944862	-0.00561692	0.00765168	0.478258		0.99106
ICP_TBA_13	ATC_B01A	Intrahepatic cholestasis of pregnancy_13	Antithrombotic agents	Simple mode	13	0.00060164	0.00988136	0.952452	MR Egger	4.69902	11	0.944862	-0.00561692	0.00765168	0.478258
ICP_TBA_13	ATC_B01A	Intrahepatic cholestasis of pregnancy_13	Antithrombotic agents	Weighted median	13	0.000246573	0.00711079	0.972338	MR Egger	4.69902	11	0.944862	-0.00561692	0.00765168	0.478258
ICP_TBA_13	ATC_B01A	Intrahepatic cholestasis of pregnancy_13	Antithrombotic agents	Weighted mode	13	-7.6e-05	0.00817138	0.992733	MR Egger	4.69902	11	0.944862	-0.00561692	0.00765168	0.478258
ICP_TBA_13	ATC_C01D	Intrahepatic cholestasis of pregnancy_13	Vasodilators used in cardiac diseases	Inverse variance weighted	13	-0.00741889	0.00947809	0.433779	MR Egger	7.49398	11	0.757786	0.00903651	0.0126958	0.491424	0.999514
ICP_TBA_13	ATC_C01D	Intrahepatic cholestasis of pregnancy_13	Vasodilators used in cardiac diseases	MR Egger	13	-0.0204041	0.0205587	0.342292	MR Egger	7.49398	11	0.757786	0.00903651	0.0126958	0.491424		0.99106
ICP_TBA_13	ATC_C01D	Intrahepatic cholestasis of pregnancy_13	Vasodilators used in cardiac diseases	Simple mode	13	-0.0110571	0.0160223	0.503257	MR Egger	7.49398	11	0.757786	0.00903651	0.0126958	0.491424
ICP_TBA_13	ATC_C01D	Intrahepatic cholestasis of pregnancy_13	Vasodilators used in cardiac diseases	Weighted median	13	-0.00957291	0.0123078	0.436692	MR Egger	7.49398	11	0.757786	0.00903651	0.0126958	0.491424
ICP_TBA_13	ATC_C01D	Intrahepatic cholestasis of pregnancy_13	Vasodilators used in cardiac diseases	Weighted mode	13	-0.00904957	0.0139312	0.528197	MR Egger	7.49398	11	0.757786	0.00903651	0.0126958	0.491424
ICP_TBA_13	ATC_C02	Intrahepatic cholestasis of pregnancy_13	Antihypertensives	Inverse variance weighted	13	0.00499727	0.0137552	0.716381	MR Egger	9.49743	11	0.576077	-0.0150635	0.0184187	0.430807	0.999514
ICP_TBA_13	ATC_C02	Intrahepatic cholestasis of pregnancy_13	Antihypertensives	MR Egger	13	0.0266414	0.0298262	0.390861	MR Egger	9.49743	11	0.576077	-0.0150635	0.0184187	0.430807		0.99106
ICP_TBA_13	ATC_C02	Intrahepatic cholestasis of pregnancy_13	Antihypertensives	Simple mode	13	0.00626904	0.0312823	0.844522	MR Egger	9.49743	11	0.576077	-0.0150635	0.0184187	0.430807
ICP_TBA_13	ATC_C02	Intrahepatic cholestasis of pregnancy_13	Antihypertensives	Weighted median	13	0.00300502	0.0197686	0.879179	MR Egger	9.49743	11	0.576077	-0.0150635	0.0184187	0.430807
ICP_TBA_13	ATC_C02	Intrahepatic cholestasis of pregnancy_13	Antihypertensives	Weighted mode	13	0.00455106	0.0264923	0.866467	MR Egger	9.49743	11	0.576077	-0.0150635	0.0184187	0.430807
ICP_TBA_13	ATC_C03	Intrahepatic cholestasis of pregnancy_13	Diuretics	Inverse variance weighted	13	-0.00270509	0.00758049	0.721205	MR Egger	5.0351	11	0.929455	0.00151973	0.0101542	0.883738	0.999514
ICP_TBA_13	ATC_C03	Intrahepatic cholestasis of pregnancy_13	Diuretics	MR Egger	13	-0.00488941	0.016446	0.771776	MR Egger	5.0351	11	0.929455	0.00151973	0.0101542	0.883738		0.99106
ICP_TBA_13	ATC_C03	Intrahepatic cholestasis of pregnancy_13	Diuretics	Simple mode	13	-0.0089933	0.0139911	0.532453	MR Egger	5.0351	11	0.929455	0.00151973	0.0101542	0.883738
ICP_TBA_13	ATC_C03	Intrahepatic cholestasis of pregnancy_13	Diuretics	Weighted median	13	-0.00459213	0.00979434	0.639173	MR Egger	5.0351	11	0.929455	0.00151973	0.0101542	0.883738
ICP_TBA_13	ATC_C03	Intrahepatic cholestasis of pregnancy_13	Diuretics	Weighted mode	13	-0.00479159	0.0107695	0.664295	MR Egger	5.0351	11	0.929455	0.00151973	0.0101542	0.883738
ICP_TBA_13	ATC_C07	Intrahepatic cholestasis of pregnancy_13	Beta blocking agents	Inverse variance weighted	13	-0.00112551	0.00840961	0.893532	MR Egger	3.30201	11	0.986103	-0.00761172	0.0112613	0.513054	0.999514
ICP_TBA_13	ATC_C07	Intrahepatic cholestasis of pregnancy_13	Beta blocking agents	MR Egger	13	0.00981186	0.0182363	0.601267	MR Egger	3.30201	11	0.986103	-0.00761172	0.0112613	0.513054		0.99106
ICP_TBA_13	ATC_C07	Intrahepatic cholestasis of pregnancy_13	Beta blocking agents	Simple mode	13	0.00242645	0.015306	0.876676	MR Egger	3.30201	11	0.986103	-0.00761172	0.0112613	0.513054
ICP_TBA_13	ATC_C07	Intrahepatic cholestasis of pregnancy_13	Beta blocking agents	Weighted median	13	-0.00258431	0.0105795	0.807018	MR Egger	3.30201	11	0.986103	-0.00761172	0.0112613	0.513054
ICP_TBA_13	ATC_C07	Intrahepatic cholestasis of pregnancy_13	Beta blocking agents	Weighted mode	13	0.000359526	0.0124075	0.97736	MR Egger	3.30201	11	0.986103	-0.00761172	0.0112613	0.513054
ICP_TBA_13	ATC_C08	Intrahepatic cholestasis of pregnancy_13	Calcium channel blockers	Inverse variance weighted	13	-0.00613173	0.00571253	0.283099	MR Egger	6.10217	11	0.866461	0.00101038	0.00765019	0.897312	0.999514
ICP_TBA_13	ATC_C08	Intrahepatic cholestasis of pregnancy_13	Calcium channel blockers	MR Egger	13	-0.00758386	0.0123904	0.55293	MR Egger	6.10217	11	0.866461	0.00101038	0.00765019	0.897312		0.99106
ICP_TBA_13	ATC_C08	Intrahepatic cholestasis of pregnancy_13	Calcium channel blockers	Simple mode	13	-0.00698926	0.0103135	0.51083	MR Egger	6.10217	11	0.866461	0.00101038	0.00765019	0.897312
ICP_TBA_13	ATC_C08	Intrahepatic cholestasis of pregnancy_13	Calcium channel blockers	Weighted median	13	-0.00424641	0.00776224	0.584337	MR Egger	6.10217	11	0.866461	0.00101038	0.00765019	0.897312
ICP_TBA_13	ATC_C08	Intrahepatic cholestasis of pregnancy_13	Calcium channel blockers	Weighted mode	13	-0.00332031	0.00915797	0.723239	MR Egger	6.10217	11	0.866461	0.00101038	0.00765019	0.897312
ICP_TBA_13	ATC_C09	Intrahepatic cholestasis of pregnancy_13	Agents acting on the renin-angiotensin system	Inverse variance weighted	13	0.00291522	0.005915	0.622117	MR Egger	8.67077	11	0.652252	-0.00690948	0.00792119	0.401696	0.999514
ICP_TBA_13	ATC_C09	Intrahepatic cholestasis of pregnancy_13	Agents acting on the renin-angiotensin system	MR Egger	13	0.0128453	0.0128291	0.338215	MR Egger	8.67077	11	0.652252	-0.00690948	0.00792119	0.401696		0.99106
ICP_TBA_13	ATC_C09	Intrahepatic cholestasis of pregnancy_13	Agents acting on the renin-angiotensin system	Simple mode	13	-0.0050524	0.0115541	0.669671	MR Egger	8.67077	11	0.652252	-0.00690948	0.00792119	0.401696
ICP_TBA_13	ATC_C09	Intrahepatic cholestasis of pregnancy_13	Agents acting on the renin-angiotensin system	Weighted median	13	0.00015777	0.00783293	0.98393	MR Egger	8.67077	11	0.652252	-0.00690948	0.00792119	0.401696
ICP_TBA_13	ATC_C09	Intrahepatic cholestasis of pregnancy_13	Agents acting on the renin-angiotensin system	Weighted mode	13	0.00130343	0.00954816	0.893681	MR Egger	8.67077	11	0.652252	-0.00690948	0.00792119	0.401696
ICP_TBA_13	ATC_C10AA	Intrahepatic cholestasis of pregnancy_13	HMG CoA reductase inhibitors	Inverse variance weighted	13	-0.00332232	0.00611235	0.586756	MR Egger	5.43519	11	0.908275	-0.00329871	0.00818186	0.694546	0.999514
ICP_TBA_13	ATC_C10AA	Intrahepatic cholestasis of pregnancy_13	HMG CoA reductase inhibitors	MR Egger	13	0.00141883	0.0132533	0.916673	MR Egger	5.43519	11	0.908275	-0.00329871	0.00818186	0.694546		0.99106
ICP_TBA_13	ATC_C10AA	Intrahepatic cholestasis of pregnancy_13	HMG CoA reductase inhibitors	Simple mode	13	-0.0143112	0.0124095	0.271261	MR Egger	5.43519	11	0.908275	-0.00329871	0.00818186	0.694546
ICP_TBA_13	ATC_C10AA	Intrahepatic cholestasis of pregnancy_13	HMG CoA reductase inhibitors	Weighted median	13	-0.00119676	0.00808938	0.882388	MR Egger	5.43519	11	0.908275	-0.00329871	0.00818186	0.694546
ICP_TBA_13	ATC_C10AA	Intrahepatic cholestasis of pregnancy_13	HMG CoA reductase inhibitors	Weighted mode	13	-0.00165735	0.00958001	0.865534	MR Egger	5.43519	11	0.908275	-0.00329871	0.00818186	0.694546
ICP_TBA_13	ATC_H03A	Intrahepatic cholestasis of pregnancy_13	Thyroid preparations	Inverse variance weighted	13	-0.015115	0.0147686	0.306092	Inverse variance weighted	10.9659	12	0.531844	-0.0226543	0.0197711	0.276182	0.999514
ICP_TBA_13	ATC_H03A	Intrahepatic cholestasis of pregnancy_13	Thyroid preparations	MR Egger	13	0.01744	0.032021	0.596867	Inverse variance weighted	10.9659	12	0.531844	-0.0226543	0.0197711	0.276182		0.99106
ICP_TBA_13	ATC_H03A	Intrahepatic cholestasis of pregnancy_13	Thyroid preparations	Simple mode	13	-0.0258423	0.0241317	0.305287	Inverse variance weighted	10.9659	12	0.531844	-0.0226543	0.0197711	0.276182
ICP_TBA_13	ATC_H03A	Intrahepatic cholestasis of pregnancy_13	Thyroid preparations	Weighted median	13	-0.00961873	0.019162	0.615688	Inverse variance weighted	10.9659	12	0.531844	-0.0226543	0.0197711	0.276182
ICP_TBA_13	ATC_H03A	Intrahepatic cholestasis of pregnancy_13	Thyroid preparations	Weighted mode	13	-0.00287956	0.0202929	0.889514	Inverse variance weighted	10.9659	12	0.531844	-0.0226543	0.0197711	0.276182
ICP_TBA_13	ATC_L04	Intrahepatic cholestasis of pregnancy_13	Immunosuppressants	Inverse variance weighted	13	-0.0038792	0.0149694	0.795526	Inverse variance weighted	13.4822	12	0.334987	0.0219638	0.0198554	0.29225	0.999514
ICP_TBA_13	ATC_L04	Intrahepatic cholestasis of pregnancy_13	Immunosuppressants	MR Egger	13	-0.0354066	0.0321292	0.293987	Inverse variance weighted	13.4822	12	0.334987	0.0219638	0.0198554	0.29225		0.99106
ICP_TBA_13	ATC_L04	Intrahepatic cholestasis of pregnancy_13	Immunosuppressants	Simple mode	13	0.00607668	0.0265041	0.822518	Inverse variance weighted	13.4822	12	0.334987	0.0219638	0.0198554	0.29225
ICP_TBA_13	ATC_L04	Intrahepatic cholestasis of pregnancy_13	Immunosuppressants	Weighted median	13	-0.00466285	0.0189044	0.805176	Inverse variance weighted	13.4822	12	0.334987	0.0219638	0.0198554	0.29225
ICP_TBA_13	ATC_L04	Intrahepatic cholestasis of pregnancy_13	Immunosuppressants	Weighted mode	13	0.00202576	0.0223381	0.929238	Inverse variance weighted	13.4822	12	0.334987	0.0219638	0.0198554	0.29225
ICP_TBA_13	ATC_M01A	Intrahepatic cholestasis of pregnancy_13	Anti-inflammatory and antirheumatic products, non-steroids	Inverse variance weighted	13	-0.00340843	0.00581337	0.557668	MR Egger	7.65574	11	0.74377	-0.00546511	0.00778604	0.497317	0.999514
ICP_TBA_13	ATC_M01A	Intrahepatic cholestasis of pregnancy_13	Anti-inflammatory and antirheumatic products, non-steroids	MR Egger	13	0.00444566	0.0126096	0.73108	MR Egger	7.65574	11	0.74377	-0.00546511	0.00778604	0.497317		0.99106
ICP_TBA_13	ATC_M01A	Intrahepatic cholestasis of pregnancy_13	Anti-inflammatory and antirheumatic products, non-steroids	Simple mode	13	-0.00221493	0.0102261	0.832161	MR Egger	7.65574	11	0.74377	-0.00546511	0.00778604	0.497317
ICP_TBA_13	ATC_M01A	Intrahepatic cholestasis of pregnancy_13	Anti-inflammatory and antirheumatic products, non-steroids	Weighted median	13	-0.00369156	0.00771203	0.63217	MR Egger	7.65574	11	0.74377	-0.00546511	0.00778604	0.497317
ICP_TBA_13	ATC_M01A	Intrahepatic cholestasis of pregnancy_13	Anti-inflammatory and antirheumatic products, non-steroids	Weighted mode	13	-0.00312069	0.00903095	0.735659	MR Egger	7.65574	11	0.74377	-0.00546511	0.00778604	0.497317
ICP_TBA_13	ATC_M05B	Intrahepatic cholestasis of pregnancy_13	Drugs affecting bone structure and mineralization	Inverse variance weighted	13	-0.00329555	0.00997823	0.741193	Inverse variance weighted	12.878	12	0.377973	-0.0153081	0.0131816	0.270089	0.999514
ICP_TBA_13	ATC_M05B	Intrahepatic cholestasis of pregnancy_13	Drugs affecting bone structure and mineralization	MR Egger	13	0.0187032	0.0213444	0.39962	Inverse variance weighted	12.878	12	0.377973	-0.0153081	0.0131816	0.270089		0.99106
ICP_TBA_13	ATC_M05B	Intrahepatic cholestasis of pregnancy_13	Drugs affecting bone structure and mineralization	Simple mode	13	0.00940028	0.0229123	0.688836	Inverse variance weighted	12.878	12	0.377973	-0.0153081	0.0131816	0.270089
ICP_TBA_13	ATC_M05B	Intrahepatic cholestasis of pregnancy_13	Drugs affecting bone structure and mineralization	Weighted median	13	-0.00385599	0.01398	0.782685	Inverse variance weighted	12.878	12	0.377973	-0.0153081	0.0131816	0.270089
ICP_TBA_13	ATC_M05B	Intrahepatic cholestasis of pregnancy_13	Drugs affecting bone structure and mineralization	Weighted mode	13	-0.00406755	0.0178433	0.823516	Inverse variance weighted	12.878	12	0.377973	-0.0153081	0.0131816	0.270089
ICP_TBA_13	ATC_N02A	Intrahepatic cholestasis of pregnancy_13	Opioids	Inverse variance weighted	12	-0.0539367	0.0229546	0.0187878	MR Egger	14.2709	10	0.160988	0.00770513	0.0302977	0.804406	0.735481
ICP_TBA_13	ATC_N02A	Intrahepatic cholestasis of pregnancy_13	Opioids	MR Egger	12	-0.0662318	0.0539743	0.24789	MR Egger	14.2709	10	0.160988	0.00770513	0.0302977	0.804406		0.98951
ICP_TBA_13	ATC_N02A	Intrahepatic cholestasis of pregnancy_13	Opioids	Simple mode	12	-0.0336156	0.0424748	0.445426	MR Egger	14.2709	10	0.160988	0.00770513	0.0302977	0.804406
ICP_TBA_13	ATC_N02A	Intrahepatic cholestasis of pregnancy_13	Opioids	Weighted median	12	-0.0380779	0.0288071	0.186227	MR Egger	14.2709	10	0.160988	0.00770513	0.0302977	0.804406
ICP_TBA_13	ATC_N02A	Intrahepatic cholestasis of pregnancy_13	Opioids	Weighted mode	12	-0.030353	0.0313402	0.353607	MR Egger	14.2709	10	0.160988	0.00770513	0.0302977	0.804406
ICP_TBA_13	ATC_N02BA	Intrahepatic cholestasis of pregnancy_13	Salicylic acid and derivatives	Inverse variance weighted	13	0.0040743	0.00631813	0.519019	MR Egger	9.86886	11	0.54222	-0.00678302	0.00846266	0.4398	0.999514
ICP_TBA_13	ATC_N02BA	Intrahepatic cholestasis of pregnancy_13	Salicylic acid and derivatives	MR Egger	13	0.0138239	0.0137069	0.334866	MR Egger	9.86886	11	0.54222	-0.00678302	0.00846266	0.4398		0.99106
ICP_TBA_13	ATC_N02BA	Intrahepatic cholestasis of pregnancy_13	Salicylic acid and derivatives	Simple mode	13	-0.00171494	0.0119562	0.888327	MR Egger	9.86886	11	0.54222	-0.00678302	0.00846266	0.4398
ICP_TBA_13	ATC_N02BA	Intrahepatic cholestasis of pregnancy_13	Salicylic acid and derivatives	Weighted median	13	0.00242428	0.00858472	0.777641	MR Egger	9.86886	11	0.54222	-0.00678302	0.00846266	0.4398
ICP_TBA_13	ATC_N02BA	Intrahepatic cholestasis of pregnancy_13	Salicylic acid and derivatives	Weighted mode	13	0.000253402	0.00874021	0.977347	MR Egger	9.86886	11	0.54222	-0.00678302	0.00846266	0.4398
ICP_TBA_13	ATC_N02BE	Intrahepatic cholestasis of pregnancy_13	Anilides	Inverse variance weighted	13	-0.0223787	0.0143917	0.119953	MR Egger	12.33	11	0.339359	-0.00849818	0.019985	0.67887	0.999514
ICP_TBA_13	ATC_N02BE	Intrahepatic cholestasis of pregnancy_13	Anilides	MR Egger	13	-0.0101603	0.0323715	0.759494	MR Egger	12.33	11	0.339359	-0.00849818	0.019985	0.67887		0.99106
ICP_TBA_13	ATC_N02BE	Intrahepatic cholestasis of pregnancy_13	Anilides	Simple mode	13	-0.0163975	0.0231616	0.492492	MR Egger	12.33	11	0.339359	-0.00849818	0.019985	0.67887
ICP_TBA_13	ATC_N02BE	Intrahepatic cholestasis of pregnancy_13	Anilides	Weighted median	13	-0.00519625	0.0189424	0.78384	MR Egger	12.33	11	0.339359	-0.00849818	0.019985	0.67887
ICP_TBA_13	ATC_N02BE	Intrahepatic cholestasis of pregnancy_13	Anilides	Weighted mode	13	-0.00387601	0.0220188	0.863205	MR Egger	12.33	11	0.339359	-0.00849818	0.019985	0.67887
ICP_TBA_13	ATC_N06A	Intrahepatic cholestasis of pregnancy_13	Antidepressants	Inverse variance weighted	13	-0.0227768	0.0186476	0.221922	Inverse variance weighted	16.6638	12	0.162686	-0.0461652	0.0220584	0.0603411	0.999514
ICP_TBA_13	ATC_N06A	Intrahepatic cholestasis of pregnancy_13	Antidepressants	MR Egger	13	0.0435659	0.0357235	0.248146	Inverse variance weighted	16.6638	12	0.162686	-0.0461652	0.0220584	0.0603411		0.99106
ICP_TBA_13	ATC_N06A	Intrahepatic cholestasis of pregnancy_13	Antidepressants	Simple mode	13	-0.0196406	0.0274482	0.487959	Inverse variance weighted	16.6638	12	0.162686	-0.0461652	0.0220584	0.0603411
ICP_TBA_13	ATC_N06A	Intrahepatic cholestasis of pregnancy_13	Antidepressants	Weighted median	13	-0.0153401	0.0216297	0.478193	Inverse variance weighted	16.6638	12	0.162686	-0.0461652	0.0220584	0.0603411
ICP_TBA_13	ATC_N06A	Intrahepatic cholestasis of pregnancy_13	Antidepressants	Weighted mode	13	-0.00276243	0.021144	0.898218	Inverse variance weighted	16.6638	12	0.162686	-0.0461652	0.0220584	0.0603411
ICP_TBA_13	ATC_R03A	Intrahepatic cholestasis of pregnancy_13	Adrenergics, inhalants	Inverse variance weighted	13	-0.0292969	0.0137197	0.0327287	MR Egger	7.94857	11	0.717903	0.0126639	0.0183689	0.504842	0.889394
ICP_TBA_13	ATC_R03A	Intrahepatic cholestasis of pregnancy_13	Adrenergics, inhalants	MR Egger	13	-0.0474908	0.0297434	0.138642	MR Egger	7.94857	11	0.717903	0.0126639	0.0183689	0.504842		0.99106
ICP_TBA_13	ATC_R03A	Intrahepatic cholestasis of pregnancy_13	Adrenergics, inhalants	Simple mode	13	-0.0350381	0.0244292	0.177038	MR Egger	7.94857	11	0.717903	0.0126639	0.0183689	0.504842
ICP_TBA_13	ATC_R03A	Intrahepatic cholestasis of pregnancy_13	Adrenergics, inhalants	Weighted median	13	-0.0293989	0.0179014	0.100535	MR Egger	7.94857	11	0.717903	0.0126639	0.0183689	0.504842
ICP_TBA_13	ATC_R03A	Intrahepatic cholestasis of pregnancy_13	Adrenergics, inhalants	Weighted mode	13	-0.0324016	0.0180342	0.0975837	MR Egger	7.94857	11	0.717903	0.0126639	0.0183689	0.504842
ICP_TBA_13	ATC_R03BA	Intrahepatic cholestasis of pregnancy_13	Glucocorticoids	Inverse variance weighted	13	0.00300084	0.0113982	0.79234	MR Egger	20.4601	11	0.0394157	0.0070073	0.0157915	0.665834	0.999514
ICP_TBA_13	ATC_R03BA	Intrahepatic cholestasis of pregnancy_13	Glucocorticoids	MR Egger	13	-0.00706687	0.0255734	0.787413	MR Egger	20.4601	11	0.0394157	0.0070073	0.0157915	0.665834		0.99106
ICP_TBA_13	ATC_R03BA	Intrahepatic cholestasis of pregnancy_13	Glucocorticoids	Simple mode	13	-0.0162065	0.0150489	0.302691	MR Egger	20.4601	11	0.0394157	0.0070073	0.0157915	0.665834
ICP_TBA_13	ATC_R03BA	Intrahepatic cholestasis of pregnancy_13	Glucocorticoids	Weighted median	13	0.00544068	0.0114476	0.634596	MR Egger	20.4601	11	0.0394157	0.0070073	0.0157915	0.665834
ICP_TBA_13	ATC_R03BA	Intrahepatic cholestasis of pregnancy_13	Glucocorticoids	Weighted mode	13	0.00254071	0.012238	0.839016	MR Egger	20.4601	11	0.0394157	0.0070073	0.0157915	0.665834
ICP_TBA_13	ATC_R06A	Intrahepatic cholestasis of pregnancy_13	Antihistamines for systemic use	Inverse variance weighted	13	-0.0131572	0.00944216	0.163483	MR Egger	7.09317	11	0.791489	-0.00106508	0.0126408	0.934366	0.999514
ICP_TBA_13	ATC_R06A	Intrahepatic cholestasis of pregnancy_13	Antihistamines for systemic use	MR Egger	13	-0.0116272	0.0204669	0.581379	MR Egger	7.09317	11	0.791489	-0.00106508	0.0126408	0.934366		0.99106
ICP_TBA_13	ATC_R06A	Intrahepatic cholestasis of pregnancy_13	Antihistamines for systemic use	Simple mode	13	-0.0366489	0.0210224	0.106816	MR Egger	7.09317	11	0.791489	-0.00106508	0.0126408	0.934366
ICP_TBA_13	ATC_R06A	Intrahepatic cholestasis of pregnancy_13	Antihistamines for systemic use	Weighted median	13	-0.0128945	0.0125559	0.304434	MR Egger	7.09317	11	0.791489	-0.00106508	0.0126408	0.934366
ICP_TBA_13	ATC_R06A	Intrahepatic cholestasis of pregnancy_13	Antihistamines for systemic use	Weighted mode	13	-0.0227845	0.0156597	0.17133	MR Egger	7.09317	11	0.791489	-0.00106508	0.0126408	0.934366
ICP_TBA_13	ATC_S01E	Intrahepatic cholestasis of pregnancy_13	Antiglaucoma preparations and miotics	Inverse variance weighted	13	0.000475139	0.0129591	0.970753	MR Egger	4.87914	11	0.936878	-0.00630429	0.0173622	0.723408	0.999514
ICP_TBA_13	ATC_S01E	Intrahepatic cholestasis of pregnancy_13	Antiglaucoma preparations and miotics	MR Egger	13	0.00953369	0.0281126	0.740901	MR Egger	4.87914	11	0.936878	-0.00630429	0.0173622	0.723408		0.99106
ICP_TBA_13	ATC_S01E	Intrahepatic cholestasis of pregnancy_13	Antiglaucoma preparations and miotics	Simple mode	13	-0.00150838	0.0209054	0.943669	MR Egger	4.87914	11	0.936878	-0.00630429	0.0173622	0.723408
ICP_TBA_13	ATC_S01E	Intrahepatic cholestasis of pregnancy_13	Antiglaucoma preparations and miotics	Weighted median	13	0.00438906	0.0168326	0.794287	MR Egger	4.87914	11	0.936878	-0.00630429	0.0173622	0.723408
ICP_TBA_13	ATC_S01E	Intrahepatic cholestasis of pregnancy_13	Antiglaucoma preparations and miotics	Weighted mode	13	0.00558069	0.0178717	0.760199	MR Egger	4.87914	11	0.936878	-0.00630429	0.0173622	0.723408
ICP_TBA_13	Atrial_Flutter	Intrahepatic cholestasis of pregnancy_13	Atrial flutter/fibrillation	Inverse variance weighted	13	-0.0264059	0.0183692	0.150573	MR Egger	11.16	11	0.429959	0.0102851	0.0247926	0.68623	0.999514
ICP_TBA_13	Atrial_Flutter	Intrahepatic cholestasis of pregnancy_13	Atrial flutter/fibrillation	MR Egger	13	-0.041182	0.0401371	0.32691	MR Egger	11.16	11	0.429959	0.0102851	0.0247926	0.68623		0.99106
ICP_TBA_13	Atrial_Flutter	Intrahepatic cholestasis of pregnancy_13	Atrial flutter/fibrillation	Simple mode	13	-0.0162946	0.0350985	0.650775	MR Egger	11.16	11	0.429959	0.0102851	0.0247926	0.68623
ICP_TBA_13	Atrial_Flutter	Intrahepatic cholestasis of pregnancy_13	Atrial flutter/fibrillation	Weighted median	13	-0.0251778	0.0246949	0.307941	MR Egger	11.16	11	0.429959	0.0102851	0.0247926	0.68623
ICP_TBA_13	Atrial_Flutter	Intrahepatic cholestasis of pregnancy_13	Atrial flutter/fibrillation	Weighted mode	13	-0.0162946	0.0254117	0.533433	MR Egger	11.16	11	0.429959	0.0102851	0.0247926	0.68623
ICP_TBA_13	BrC	Intrahepatic cholestasis of pregnancy_13	Breast cancer	Inverse variance weighted	13	-0.00737694	0.0106598	0.488917	MR Egger	17.1087	11	0.104701	0.00809574	0.0147165	0.593237	0.999514
ICP_TBA_13	BrC	Intrahepatic cholestasis of pregnancy_13	Breast cancer	MR Egger	13	-0.0190198	0.0238449	0.441955	MR Egger	17.1087	11	0.104701	0.00809574	0.0147165	0.593237		0.99106
ICP_TBA_13	BrC	Intrahepatic cholestasis of pregnancy_13	Breast cancer	Simple mode	13	0.00404823	0.019199	0.836538	MR Egger	17.1087	11	0.104701	0.00809574	0.0147165	0.593237
ICP_TBA_13	BrC	Intrahepatic cholestasis of pregnancy_13	Breast cancer	Weighted median	13	-0.00449752	0.0120792	0.709642	MR Egger	17.1087	11	0.104701	0.00809574	0.0147165	0.593237
ICP_TBA_13	BrC	Intrahepatic cholestasis of pregnancy_13	Breast cancer	Weighted mode	13	-0.00416033	0.0134957	0.763162	MR Egger	17.1087	11	0.104701	0.00809574	0.0147165	0.593237
ICP_TBA_13	Cardiac_Valvular_Disease	Intrahepatic cholestasis of pregnancy_13	Cardiac valvular disease	Inverse variance weighted	13	0.0223482	0.0213637	0.295523	MR Egger	5.75717	11	0.889065	-0.000829766	0.0286197	0.97739	0.999514
ICP_TBA_13	Cardiac_Valvular_Disease	Intrahepatic cholestasis of pregnancy_13	Cardiac valvular disease	MR Egger	13	0.0235402	0.0463315	0.62143	MR Egger	5.75717	11	0.889065	-0.000829766	0.0286197	0.97739		0.99106
ICP_TBA_13	Cardiac_Valvular_Disease	Intrahepatic cholestasis of pregnancy_13	Cardiac valvular disease	Simple mode	13	-0.0351034	0.0371131	0.362882	MR Egger	5.75717	11	0.889065	-0.000829766	0.0286197	0.97739
ICP_TBA_13	Cardiac_Valvular_Disease	Intrahepatic cholestasis of pregnancy_13	Cardiac valvular disease	Weighted median	13	0.0267819	0.0279113	0.337289	MR Egger	5.75717	11	0.889065	-0.000829766	0.0286197	0.97739
ICP_TBA_13	Cardiac_Valvular_Disease	Intrahepatic cholestasis of pregnancy_13	Cardiac valvular disease	Weighted mode	13	0.0328888	0.0296692	0.289361	MR Egger	5.75717	11	0.889065	-0.000829766	0.0286197	0.97739
ICP_TBA_13	Cataract	Intrahepatic cholestasis of pregnancy_13	Cataract	Inverse variance weighted	13	-0.00143162	0.00586173	0.807051	MR Egger	11.5529	11	0.398167	0.00124375	0.00804616	0.879954	0.999514
ICP_TBA_13	Cataract	Intrahepatic cholestasis of pregnancy_13	Cataract	MR Egger	13	-0.00321915	0.0130312	0.809432	MR Egger	11.5529	11	0.398167	0.00124375	0.00804616	0.879954		0.99106
ICP_TBA_13	Cataract	Intrahepatic cholestasis of pregnancy_13	Cataract	Simple mode	13	-0.00295744	0.00956426	0.762459	MR Egger	11.5529	11	0.398167	0.00124375	0.00804616	0.879954
ICP_TBA_13	Cataract	Intrahepatic cholestasis of pregnancy_13	Cataract	Weighted median	13	-0.0082884	0.00724869	0.252858	MR Egger	11.5529	11	0.398167	0.00124375	0.00804616	0.879954
ICP_TBA_13	Cataract	Intrahepatic cholestasis of pregnancy_13	Cataract	Weighted mode	13	-0.00796207	0.00875627	0.381092	MR Egger	11.5529	11	0.398167	0.00124375	0.00804616	0.879954
ICP_TBA_13	CeAn	Intrahepatic cholestasis of pregnancy_13	Cerebral aneurysm	Inverse variance weighted	13	0.029478	0.0150541	0.0502138	Inverse variance weighted	12.0621	12	0.440701	0.0317249	0.0200882	0.142577	0.961557
ICP_TBA_13	CeAn	Intrahepatic cholestasis of pregnancy_13	Cerebral aneurysm	MR Egger	13	-0.0161207	0.032544	0.6301	Inverse variance weighted	12.0621	12	0.440701	0.0317249	0.0200882	0.142577		0.99106
ICP_TBA_13	CeAn	Intrahepatic cholestasis of pregnancy_13	Cerebral aneurysm	Simple mode	13	0.0718186	0.0396392	0.0950987	Inverse variance weighted	12.0621	12	0.440701	0.0317249	0.0200882	0.142577
ICP_TBA_13	CeAn	Intrahepatic cholestasis of pregnancy_13	Cerebral aneurysm	Weighted median	13	0.0308923	0.021024	0.141728	Inverse variance weighted	12.0621	12	0.440701	0.0317249	0.0200882	0.142577
ICP_TBA_13	CeAn	Intrahepatic cholestasis of pregnancy_13	Cerebral aneurysm	Weighted mode	13	0.0345726	0.025567	0.201236	Inverse variance weighted	12.0621	12	0.440701	0.0317249	0.0200882	0.142577
ICP_TBA_13	CeC	Intrahepatic cholestasis of pregnancy_13	Cervical cancer	Inverse variance weighted	13	-0.0131672	0.0223066	0.555001	MR Egger	13.2215	11	0.279095	-0.00877284	0.0311071	0.783163	0.999514
ICP_TBA_13	CeC	Intrahepatic cholestasis of pregnancy_13	Cervical cancer	MR Egger	13	-0.000574843	0.0503247	0.991091	MR Egger	13.2215	11	0.279095	-0.00877284	0.0311071	0.783163		0.99106
ICP_TBA_13	CeC	Intrahepatic cholestasis of pregnancy_13	Cervical cancer	Simple mode	13	0.00455367	0.0373385	0.904952	MR Egger	13.2215	11	0.279095	-0.00877284	0.0311071	0.783163
ICP_TBA_13	CeC	Intrahepatic cholestasis of pregnancy_13	Cervical cancer	Weighted median	13	-0.0168556	0.0275895	0.541238	MR Egger	13.2215	11	0.279095	-0.00877284	0.0311071	0.783163
ICP_TBA_13	CeC	Intrahepatic cholestasis of pregnancy_13	Cervical cancer	Weighted mode	13	-0.00441481	0.027989	0.87729	MR Egger	13.2215	11	0.279095	-0.00877284	0.0311071	0.783163
ICP_TBA_13	CHB	Intrahepatic cholestasis of pregnancy_13	Chronic hepatitis B	Inverse variance weighted	13	0.0261636	0.0230554	0.256452	MR Egger	7.80808	11	0.730386	0.0112193	0.0308672	0.723143	0.999514
ICP_TBA_13	CHB	Intrahepatic cholestasis of pregnancy_13	Chronic hepatitis B	MR Egger	13	0.0100374	0.0500002	0.84456	MR Egger	7.80808	11	0.730386	0.0112193	0.0308672	0.723143		0.99106
ICP_TBA_13	CHB	Intrahepatic cholestasis of pregnancy_13	Chronic hepatitis B	Simple mode	13	0.0357123	0.0411232	0.402197	MR Egger	7.80808	11	0.730386	0.0112193	0.0308672	0.723143
ICP_TBA_13	CHB	Intrahepatic cholestasis of pregnancy_13	Chronic hepatitis B	Weighted median	13	0.0004688	0.0307391	0.987832	MR Egger	7.80808	11	0.730386	0.0112193	0.0308672	0.723143
ICP_TBA_13	CHB	Intrahepatic cholestasis of pregnancy_13	Chronic hepatitis B	Weighted mode	13	0.00513198	0.0350048	0.885876	MR Egger	7.80808	11	0.730386	0.0112193	0.0308672	0.723143
ICP_TBA_13	CHC	Intrahepatic cholestasis of pregnancy_13	Chronic hepatitis C	Inverse variance weighted	13	-0.0152144	0.0125342	0.224809	MR Egger	13.3941	11	0.268347	0.00581693	0.0174366	0.744951	0.999514
ICP_TBA_13	CHC	Intrahepatic cholestasis of pregnancy_13	Chronic hepatitis C	MR Egger	13	-0.0235712	0.0282341	0.421565	MR Egger	13.3941	11	0.268347	0.00581693	0.0174366	0.744951		0.99106
ICP_TBA_13	CHC	Intrahepatic cholestasis of pregnancy_13	Chronic hepatitis C	Simple mode	13	-0.00849737	0.030637	0.786226	MR Egger	13.3941	11	0.268347	0.00581693	0.0174366	0.744951
ICP_TBA_13	CHC	Intrahepatic cholestasis of pregnancy_13	Chronic hepatitis C	Weighted median	13	-0.0173387	0.0176571	0.326116	MR Egger	13.3941	11	0.268347	0.00581693	0.0174366	0.744951
ICP_TBA_13	CHC	Intrahepatic cholestasis of pregnancy_13	Chronic hepatitis C	Weighted mode	13	-0.0241877	0.0259174	0.369084	MR Egger	13.3941	11	0.268347	0.00581693	0.0174366	0.744951
ICP_TBA_13	CHF	Intrahepatic cholestasis of pregnancy_13	Chronic heart failure	Inverse variance weighted	13	-0.0121697	0.0108149	0.260472	MR Egger	5.06115	11	0.928169	-0.00963673	0.0144898	0.519707	0.999514
ICP_TBA_13	CHF	Intrahepatic cholestasis of pregnancy_13	Chronic heart failure	MR Egger	13	0.00168175	0.0234676	0.944157	MR Egger	5.06115	11	0.928169	-0.00963673	0.0144898	0.519707		0.99106
ICP_TBA_13	CHF	Intrahepatic cholestasis of pregnancy_13	Chronic heart failure	Simple mode	13	-0.00931156	0.0185035	0.623911	MR Egger	5.06115	11	0.928169	-0.00963673	0.0144898	0.519707
ICP_TBA_13	CHF	Intrahepatic cholestasis of pregnancy_13	Chronic heart failure	Weighted median	13	-0.00588233	0.0135575	0.664375	MR Egger	5.06115	11	0.928169	-0.00963673	0.0144898	0.519707
ICP_TBA_13	CHF	Intrahepatic cholestasis of pregnancy_13	Chronic heart failure	Weighted mode	13	-0.00512	0.0154525	0.746104	MR Egger	5.06115	11	0.928169	-0.00963673	0.0144898	0.519707
ICP_TBA_13	Cholecystitis	Intrahepatic cholestasis of pregnancy_13	Cholecystitis	Inverse variance weighted	13	0.0276015	0.0231894	0.233944	MR Egger	12.227	11	0.346825	-0.0255275	0.0315205	0.435185	0.999514
ICP_TBA_13	Cholecystitis	Intrahepatic cholestasis of pregnancy_13	Cholecystitis	MR Egger	13	0.0642686	0.0510244	0.233895	MR Egger	12.227	11	0.346825	-0.0255275	0.0315205	0.435185		0.99106
ICP_TBA_13	Cholecystitis	Intrahepatic cholestasis of pregnancy_13	Cholecystitis	Simple mode	13	0.0530253	0.0486634	0.297273	MR Egger	12.227	11	0.346825	-0.0255275	0.0315205	0.435185
ICP_TBA_13	Cholecystitis	Intrahepatic cholestasis of pregnancy_13	Cholecystitis	Weighted median	13	0.0316816	0.0317564	0.31845	MR Egger	12.227	11	0.346825	-0.0255275	0.0315205	0.435185
ICP_TBA_13	Cholecystitis	Intrahepatic cholestasis of pregnancy_13	Cholecystitis	Weighted mode	13	0.0491694	0.0444925	0.290774	MR Egger	12.227	11	0.346825	-0.0255275	0.0315205	0.435185
ICP_TBA_13	Cholelithiasis	Intrahepatic cholestasis of pregnancy_13	Cholelithiasis	Inverse variance weighted	13	0.00328538	0.00999017	0.742261	MR Egger	4.06255	11	0.968051	0.00618384	0.0133787	0.652936	0.999514
ICP_TBA_13	Cholelithiasis	Intrahepatic cholestasis of pregnancy_13	Cholelithiasis	MR Egger	13	-0.00560194	0.0216682	0.800769	MR Egger	4.06255	11	0.968051	0.00618384	0.0133787	0.652936		0.99106
ICP_TBA_13	Cholelithiasis	Intrahepatic cholestasis of pregnancy_13	Cholelithiasis	Simple mode	13	-6.08e-05	0.0178693	0.997339	MR Egger	4.06255	11	0.968051	0.00618384	0.0133787	0.652936
ICP_TBA_13	Cholelithiasis	Intrahepatic cholestasis of pregnancy_13	Cholelithiasis	Weighted median	13	0.00295122	0.0126091	0.814943	MR Egger	4.06255	11	0.968051	0.00618384	0.0133787	0.652936
ICP_TBA_13	Cholelithiasis	Intrahepatic cholestasis of pregnancy_13	Cholelithiasis	Weighted mode	13	0.000932037	0.0140113	0.948059	MR Egger	4.06255	11	0.968051	0.00618384	0.0133787	0.652936
ICP_TBA_13	Chronic_Renal_Failure	Intrahepatic cholestasis of pregnancy_13	Chronic renal failure	Inverse variance weighted	13	-0.0585585	0.0246965	0.0177338	Inverse variance weighted	12.5117	12	0.405504	-0.0386359	0.0325174	0.259791	0.70574
ICP_TBA_13	Chronic_Renal_Failure	Intrahepatic cholestasis of pregnancy_13	Chronic renal failure	MR Egger	13	-0.0030407	0.0526592	0.954989	Inverse variance weighted	12.5117	12	0.405504	-0.0386359	0.0325174	0.259791		0.99106
ICP_TBA_13	Chronic_Renal_Failure	Intrahepatic cholestasis of pregnancy_13	Chronic renal failure	Simple mode	13	-0.09337	0.0578263	0.132355	Inverse variance weighted	12.5117	12	0.405504	-0.0386359	0.0325174	0.259791
ICP_TBA_13	Chronic_Renal_Failure	Intrahepatic cholestasis of pregnancy_13	Chronic renal failure	Weighted median	13	-0.0583758	0.0343245	0.0889989	Inverse variance weighted	12.5117	12	0.405504	-0.0386359	0.0325174	0.259791
ICP_TBA_13	Chronic_Renal_Failure	Intrahepatic cholestasis of pregnancy_13	Chronic renal failure	Weighted mode	13	-0.0594458	0.04606	0.221149	Inverse variance weighted	12.5117	12	0.405504	-0.0386359	0.0325174	0.259791
ICP_TBA_13	Chronic_Sinusitis	Intrahepatic cholestasis of pregnancy_13	Chronic sinusitis	Inverse variance weighted	13	0.000318483	0.0156975	0.983813	MR Egger	8.5326	11	0.664948	-0.00614367	0.0210203	0.775516	0.999514
ICP_TBA_13	Chronic_Sinusitis	Intrahepatic cholestasis of pregnancy_13	Chronic sinusitis	MR Egger	13	0.00914472	0.0340347	0.793142	MR Egger	8.5326	11	0.664948	-0.00614367	0.0210203	0.775516		0.99106
ICP_TBA_13	Chronic_Sinusitis	Intrahepatic cholestasis of pregnancy_13	Chronic sinusitis	Simple mode	13	-0.00522832	0.0273025	0.851339	MR Egger	8.5326	11	0.664948	-0.00614367	0.0210203	0.775516
ICP_TBA_13	Chronic_Sinusitis	Intrahepatic cholestasis of pregnancy_13	Chronic sinusitis	Weighted median	13	-0.00482119	0.020743	0.816208	MR Egger	8.5326	11	0.664948	-0.00614367	0.0210203	0.775516
ICP_TBA_13	Chronic_Sinusitis	Intrahepatic cholestasis of pregnancy_13	Chronic sinusitis	Weighted mode	13	-0.00775483	0.0219325	0.72979	MR Egger	8.5326	11	0.664948	-0.00614367	0.0210203	0.775516
ICP_TBA_13	Cirrhosis	Intrahepatic cholestasis of pregnancy_13	Cirrhosis	Inverse variance weighted	13	-0.0145688	0.0212346	0.492657	Inverse variance weighted	8.99268	12	0.703556	-0.0417164	0.0284337	0.170336	0.999514
ICP_TBA_13	Cirrhosis	Intrahepatic cholestasis of pregnancy_13	Cirrhosis	MR Egger	13	0.0453805	0.0460494	0.345571	Inverse variance weighted	8.99268	12	0.703556	-0.0417164	0.0284337	0.170336		0.99106
ICP_TBA_13	Cirrhosis	Intrahepatic cholestasis of pregnancy_13	Cirrhosis	Simple mode	13	-0.0143515	0.0331991	0.673199	Inverse variance weighted	8.99268	12	0.703556	-0.0417164	0.0284337	0.170336
ICP_TBA_13	Cirrhosis	Intrahepatic cholestasis of pregnancy_13	Cirrhosis	Weighted median	13	-0.0158699	0.0268963	0.555162	Inverse variance weighted	8.99268	12	0.703556	-0.0417164	0.0284337	0.170336
ICP_TBA_13	Cirrhosis	Intrahepatic cholestasis of pregnancy_13	Cirrhosis	Weighted mode	13	-0.0184543	0.0300612	0.550747	Inverse variance weighted	8.99268	12	0.703556	-0.0417164	0.0284337	0.170336
ICP_TBA_13	Colon_polyp	Intrahepatic cholestasis of pregnancy_13	Colon polyp	Inverse variance weighted	13	0.0081994	0.0174621	0.638674	MR Egger	4.5164	11	0.952313	0.00418117	0.0233803	0.86132	0.999514
ICP_TBA_13	Colon_polyp	Intrahepatic cholestasis of pregnancy_13	Colon polyp	MR Egger	13	0.00219159	0.0378619	0.954879	MR Egger	4.5164	11	0.952313	0.00418117	0.0233803	0.86132		0.99106
ICP_TBA_13	Colon_polyp	Intrahepatic cholestasis of pregnancy_13	Colon polyp	Simple mode	13	-0.000615004	0.0319555	0.984961	MR Egger	4.5164	11	0.952313	0.00418117	0.0233803	0.86132
ICP_TBA_13	Colon_polyp	Intrahepatic cholestasis of pregnancy_13	Colon polyp	Weighted median	13	0.00335715	0.0222687	0.880168	MR Egger	4.5164	11	0.952313	0.00418117	0.0233803	0.86132
ICP_TBA_13	Colon_polyp	Intrahepatic cholestasis of pregnancy_13	Colon polyp	Weighted mode	13	0.00238833	0.0262185	0.928921	MR Egger	4.5164	11	0.952313	0.00418117	0.0233803	0.86132
ICP_TBA_13	Compression_Fracture	Intrahepatic cholestasis of pregnancy_13	Compression_ fracture	Inverse variance weighted	13	0.0239338	0.0160126	0.134995	MR Egger	10.3147	11	0.502323	-0.000622046	0.0214543	0.977389	0.999514
ICP_TBA_13	Compression_Fracture	Intrahepatic cholestasis of pregnancy_13	Compression_ fracture	MR Egger	13	0.0248274	0.0347314	0.489601	MR Egger	10.3147	11	0.502323	-0.000622046	0.0214543	0.977389		0.99106
ICP_TBA_13	Compression_Fracture	Intrahepatic cholestasis of pregnancy_13	Compression_ fracture	Simple mode	13	0.0302131	0.0399766	0.464365	MR Egger	10.3147	11	0.502323	-0.000622046	0.0214543	0.977389
ICP_TBA_13	Compression_Fracture	Intrahepatic cholestasis of pregnancy_13	Compression_ fracture	Weighted median	13	0.0358914	0.0236455	0.129041	MR Egger	10.3147	11	0.502323	-0.000622046	0.0214543	0.977389
ICP_TBA_13	Compression_Fracture	Intrahepatic cholestasis of pregnancy_13	Compression_ fracture	Weighted mode	13	0.0636065	0.0367179	0.108818	MR Egger	10.3147	11	0.502323	-0.000622046	0.0214543	0.977389
ICP_TBA_13	COPD	Intrahepatic cholestasis of pregnancy_13	Chronic obstructive pulmonary disease	Inverse variance weighted	13	-0.0244014	0.0274634	0.374267	MR Egger	4.7582	11	0.942309	0.00275709	0.0367977	0.941619	0.999514
ICP_TBA_13	COPD	Intrahepatic cholestasis of pregnancy_13	Chronic obstructive pulmonary disease	MR Egger	13	-0.0283642	0.0595942	0.643419	MR Egger	4.7582	11	0.942309	0.00275709	0.0367977	0.941619		0.99106
ICP_TBA_13	COPD	Intrahepatic cholestasis of pregnancy_13	Chronic obstructive pulmonary disease	Simple mode	13	-0.0183743	0.0465848	0.700186	MR Egger	4.7582	11	0.942309	0.00275709	0.0367977	0.941619
ICP_TBA_13	COPD	Intrahepatic cholestasis of pregnancy_13	Chronic obstructive pulmonary disease	Weighted median	13	-0.0344604	0.0345145	0.31807	MR Egger	4.7582	11	0.942309	0.00275709	0.0367977	0.941619
ICP_TBA_13	COPD	Intrahepatic cholestasis of pregnancy_13	Chronic obstructive pulmonary disease	Weighted mode	13	-0.0284769	0.0391452	0.480892	MR Egger	4.7582	11	0.942309	0.00275709	0.0367977	0.941619
ICP_TBA_13	CRC	Intrahepatic cholestasis of pregnancy_13	Colorectal cancer	Inverse variance weighted	13	0.00349084	0.0123142	0.776808	MR Egger	3.35318	11	0.985187	-0.00105355	0.0164902	0.950204	0.999514
ICP_TBA_13	CRC	Intrahepatic cholestasis of pregnancy_13	Colorectal cancer	MR Egger	13	0.00500428	0.0266979	0.854728	MR Egger	3.35318	11	0.985187	-0.00105355	0.0164902	0.950204		0.99106
ICP_TBA_13	CRC	Intrahepatic cholestasis of pregnancy_13	Colorectal cancer	Simple mode	13	0.0240144	0.0232435	0.3219	MR Egger	3.35318	11	0.985187	-0.00105355	0.0164902	0.950204
ICP_TBA_13	CRC	Intrahepatic cholestasis of pregnancy_13	Colorectal cancer	Weighted median	13	0.00897301	0.0164234	0.584822	MR Egger	3.35318	11	0.985187	-0.00105355	0.0164902	0.950204
ICP_TBA_13	CRC	Intrahepatic cholestasis of pregnancy_13	Colorectal cancer	Weighted mode	13	0.0175426	0.0178254	0.344477	MR Egger	3.35318	11	0.985187	-0.00105355	0.0164902	0.950204
ICP_TBA_13	CSOM	Intrahepatic cholestasis of pregnancy_13	Chronic suppurative otitis media	Inverse variance weighted	13	-0.0115556	0.0233107	0.620092	MR Egger	15.3041	11	0.168996	0.00186071	0.0325982	0.955505	0.999514
ICP_TBA_13	CSOM	Intrahepatic cholestasis of pregnancy_13	Chronic suppurative otitis media	MR Egger	13	-0.0142285	0.0527767	0.79246	MR Egger	15.3041	11	0.168996	0.00186071	0.0325982	0.955505		0.99106
ICP_TBA_13	CSOM	Intrahepatic cholestasis of pregnancy_13	Chronic suppurative otitis media	Simple mode	13	-0.0312522	0.0438533	0.489687	MR Egger	15.3041	11	0.168996	0.00186071	0.0325982	0.955505
ICP_TBA_13	CSOM	Intrahepatic cholestasis of pregnancy_13	Chronic suppurative otitis media	Weighted median	13	-0.0184125	0.0289147	0.524265	MR Egger	15.3041	11	0.168996	0.00186071	0.0325982	0.955505
ICP_TBA_13	CSOM	Intrahepatic cholestasis of pregnancy_13	Chronic suppurative otitis media	Weighted mode	13	-0.0327677	0.0352939	0.371486	MR Egger	15.3041	11	0.168996	0.00186071	0.0325982	0.955505
ICP_TBA_13	EnC	Intrahepatic cholestasis of pregnancy_13	Endometrial cancer	Inverse variance weighted	13	0.00609462	0.0191288	0.750022	Inverse variance weighted	10.9292	12	0.534999	-0.0405791	0.0256468	0.141904	0.999514
ICP_TBA_13	EnC	Intrahepatic cholestasis of pregnancy_13	Endometrial cancer	MR Egger	13	0.0643515	0.0414921	0.149194	Inverse variance weighted	10.9292	12	0.534999	-0.0405791	0.0256468	0.141904		0.99106
ICP_TBA_13	EnC	Intrahepatic cholestasis of pregnancy_13	Endometrial cancer	Simple mode	13	0.0121419	0.0303496	0.696138	Inverse variance weighted	10.9292	12	0.534999	-0.0405791	0.0256468	0.141904
ICP_TBA_13	EnC	Intrahepatic cholestasis of pregnancy_13	Endometrial cancer	Weighted median	13	0.00213851	0.0242486	0.929725	Inverse variance weighted	10.9292	12	0.534999	-0.0405791	0.0256468	0.141904
ICP_TBA_13	EnC	Intrahepatic cholestasis of pregnancy_13	Endometrial cancer	Weighted mode	13	0.002787	0.026598	0.91828	Inverse variance weighted	10.9292	12	0.534999	-0.0405791	0.0256468	0.141904
ICP_TBA_13	Endometriosis	Intrahepatic cholestasis of pregnancy_13	Endometriosis	Inverse variance weighted	13	0.00458173	0.0157755	0.771485	MR Egger	4.88182	11	0.936754	-0.0167083	0.0211045	0.445277	0.999514
ICP_TBA_13	Endometriosis	Intrahepatic cholestasis of pregnancy_13	Endometriosis	MR Egger	13	0.028563	0.034153	0.420768	MR Egger	4.88182	11	0.936754	-0.0167083	0.0211045	0.445277		0.99106
ICP_TBA_13	Endometriosis	Intrahepatic cholestasis of pregnancy_13	Endometriosis	Simple mode	13	0.00654948	0.028321	0.82101	MR Egger	4.88182	11	0.936754	-0.0167083	0.0211045	0.445277
ICP_TBA_13	Endometriosis	Intrahepatic cholestasis of pregnancy_13	Endometriosis	Weighted median	13	0.0118148	0.019903	0.552767	MR Egger	4.88182	11	0.936754	-0.0167083	0.0211045	0.445277
ICP_TBA_13	Endometriosis	Intrahepatic cholestasis of pregnancy_13	Endometriosis	Weighted mode	13	0.0164226	0.0241525	0.509439	MR Egger	4.88182	11	0.936754	-0.0167083	0.0211045	0.445277
ICP_TBA_13	Epilepsy	Intrahepatic cholestasis of pregnancy_13	Epilepsy	Inverse variance weighted	13	0.0104449	0.0211153	0.62084	Inverse variance weighted	12.8341	12	0.381213	-0.0425967	0.0273198	0.147241	0.999514
ICP_TBA_13	Epilepsy	Intrahepatic cholestasis of pregnancy_13	Epilepsy	MR Egger	13	0.0716356	0.0442388	0.133673	Inverse variance weighted	12.8341	12	0.381213	-0.0425967	0.0273198	0.147241		0.99106
ICP_TBA_13	Epilepsy	Intrahepatic cholestasis of pregnancy_13	Epilepsy	Simple mode	13	0.0172274	0.0430981	0.696382	Inverse variance weighted	12.8341	12	0.381213	-0.0425967	0.0273198	0.147241
ICP_TBA_13	Epilepsy	Intrahepatic cholestasis of pregnancy_13	Epilepsy	Weighted median	13	0.0109881	0.0284354	0.699183	Inverse variance weighted	12.8341	12	0.381213	-0.0425967	0.0273198	0.147241
ICP_TBA_13	Epilepsy	Intrahepatic cholestasis of pregnancy_13	Epilepsy	Weighted mode	13	0.0229873	0.0392392	0.568849	Inverse variance weighted	12.8341	12	0.381213	-0.0425967	0.0273198	0.147241
ICP_TBA_13	Food_Allergy	Intrahepatic cholestasis of pregnancy_13	Food allergy	Inverse variance weighted	13	-0.00719624	0.0141206	0.610312	MR Egger	6.17138	11	0.861688	0.00666411	0.0189042	0.73111	0.999514
ICP_TBA_13	Food_Allergy	Intrahepatic cholestasis of pregnancy_13	Food allergy	MR Egger	13	-0.0167623	0.0305902	0.594662	MR Egger	6.17138	11	0.861688	0.00666411	0.0189042	0.73111		0.99106
ICP_TBA_13	Food_Allergy	Intrahepatic cholestasis of pregnancy_13	Food allergy	Simple mode	13	0.00261874	0.0260124	0.921473	MR Egger	6.17138	11	0.861688	0.00666411	0.0189042	0.73111
ICP_TBA_13	Food_Allergy	Intrahepatic cholestasis of pregnancy_13	Food allergy	Weighted median	13	-0.00681482	0.0180692	0.706061	MR Egger	6.17138	11	0.861688	0.00666411	0.0189042	0.73111
ICP_TBA_13	Food_Allergy	Intrahepatic cholestasis of pregnancy_13	Food allergy	Weighted mode	13	-0.00127934	0.0221379	0.954867	MR Egger	6.17138	11	0.861688	0.00666411	0.0189042	0.73111
ICP_TBA_13	GaC	Intrahepatic cholestasis of pregnancy_13	Gastric cancer	Inverse variance weighted	13	0.00177411	0.0147406	0.904202	Inverse variance weighted	10.9082	12	0.536804	-0.0228429	0.0197307	0.271494	0.999514
ICP_TBA_13	GaC	Intrahepatic cholestasis of pregnancy_13	Gastric cancer	MR Egger	13	0.0345902	0.031949	0.302116	Inverse variance weighted	10.9082	12	0.536804	-0.0228429	0.0197307	0.271494		0.99106
ICP_TBA_13	GaC	Intrahepatic cholestasis of pregnancy_13	Gastric cancer	Simple mode	13	0.00848273	0.0286592	0.772301	Inverse variance weighted	10.9082	12	0.536804	-0.0228429	0.0197307	0.271494
ICP_TBA_13	GaC	Intrahepatic cholestasis of pregnancy_13	Gastric cancer	Weighted median	13	0.0136975	0.0200883	0.495324	Inverse variance weighted	10.9082	12	0.536804	-0.0228429	0.0197307	0.271494
ICP_TBA_13	GaC	Intrahepatic cholestasis of pregnancy_13	Gastric cancer	Weighted mode	13	0.0148912	0.0199921	0.470696	Inverse variance weighted	10.9082	12	0.536804	-0.0228429	0.0197307	0.271494
ICP_TBA_13	Gastric_Ulcer	Intrahepatic cholestasis of pregnancy_13	Gastric ulcer	Inverse variance weighted	13	0.00121883	0.0102793	0.905615	MR Egger	7.61456	11	0.747358	0.00274846	0.0137661	0.845394	0.999514
ICP_TBA_13	Gastric_Ulcer	Intrahepatic cholestasis of pregnancy_13	Gastric ulcer	MR Egger	13	-0.00272956	0.0222881	0.904738	MR Egger	7.61456	11	0.747358	0.00274846	0.0137661	0.845394		0.99106
ICP_TBA_13	Gastric_Ulcer	Intrahepatic cholestasis of pregnancy_13	Gastric ulcer	Simple mode	13	-0.00168305	0.0185646	0.929259	MR Egger	7.61456	11	0.747358	0.00274846	0.0137661	0.845394
ICP_TBA_13	Gastric_Ulcer	Intrahepatic cholestasis of pregnancy_13	Gastric ulcer	Weighted median	13	-0.00371514	0.0135836	0.784467	MR Egger	7.61456	11	0.747358	0.00274846	0.0137661	0.845394
ICP_TBA_13	Gastric_Ulcer	Intrahepatic cholestasis of pregnancy_13	Gastric ulcer	Weighted mode	13	-0.00234799	0.0153427	0.880913	MR Egger	7.61456	11	0.747358	0.00274846	0.0137661	0.845394
ICP_TBA_13	GD	Intrahepatic cholestasis of pregnancy_13	Graves' disease	Inverse variance weighted	13	-0.016395	0.0178256	0.357706	MR Egger	16.8922	11	0.111104	0.00785221	0.0248182	0.75763	0.999514
ICP_TBA_13	GD	Intrahepatic cholestasis of pregnancy_13	Graves' disease	MR Egger	13	-0.0276613	0.0401437	0.505062	MR Egger	16.8922	11	0.111104	0.00785221	0.0248182	0.75763		0.99106
ICP_TBA_13	GD	Intrahepatic cholestasis of pregnancy_13	Graves' disease	Simple mode	13	0.000659862	0.0358207	0.985606	MR Egger	16.8922	11	0.111104	0.00785221	0.0248182	0.75763
ICP_TBA_13	GD	Intrahepatic cholestasis of pregnancy_13	Graves' disease	Weighted median	13	-0.011461	0.0231658	0.620784	MR Egger	16.8922	11	0.111104	0.00785221	0.0248182	0.75763
ICP_TBA_13	GD	Intrahepatic cholestasis of pregnancy_13	Graves' disease	Weighted mode	13	0.0138258	0.0336321	0.688253	MR Egger	16.8922	11	0.111104	0.00785221	0.0248182	0.75763
ICP_TBA_13	Glaucoma	Intrahepatic cholestasis of pregnancy_13	Glaucoma	Inverse variance weighted	13	0.0117759	0.0105991	0.266555	MR Egger	11.8204	11	0.377291	0.0088806	0.0145955	0.555245	0.999514
ICP_TBA_13	Glaucoma	Intrahepatic cholestasis of pregnancy_13	Glaucoma	MR Egger	13	-0.000991454	0.0236403	0.967299	MR Egger	11.8204	11	0.377291	0.0088806	0.0145955	0.555245		0.99106
ICP_TBA_13	Glaucoma	Intrahepatic cholestasis of pregnancy_13	Glaucoma	Simple mode	13	0.00832315	0.0176123	0.644994	MR Egger	11.8204	11	0.377291	0.0088806	0.0145955	0.555245
ICP_TBA_13	Glaucoma	Intrahepatic cholestasis of pregnancy_13	Glaucoma	Weighted median	13	0.0107386	0.0134111	0.423293	MR Egger	11.8204	11	0.377291	0.0088806	0.0145955	0.555245
ICP_TBA_13	Glaucoma	Intrahepatic cholestasis of pregnancy_13	Glaucoma	Weighted mode	13	0.0102122	0.0159382	0.533736	MR Egger	11.8204	11	0.377291	0.0088806	0.0145955	0.555245
ICP_TBA_13	Head_Injury	Intrahepatic cholestasis of pregnancy_13	Head injury	Inverse variance weighted	13	-0.00948815	0.0234336	0.685554	MR Egger	6.4591	11	0.841046	-0.0185924	0.0313879	0.565597	0.999514
ICP_TBA_13	Head_Injury	Intrahepatic cholestasis of pregnancy_13	Head injury	MR Egger	13	0.0172218	0.0508175	0.74107	MR Egger	6.4591	11	0.841046	-0.0185924	0.0313879	0.565597		0.99106
ICP_TBA_13	Head_Injury	Intrahepatic cholestasis of pregnancy_13	Head injury	Simple mode	13	-0.0385055	0.0408645	0.364636	MR Egger	6.4591	11	0.841046	-0.0185924	0.0313879	0.565597
ICP_TBA_13	Head_Injury	Intrahepatic cholestasis of pregnancy_13	Head injury	Weighted median	13	-0.00581539	0.0305082	0.848825	MR Egger	6.4591	11	0.841046	-0.0185924	0.0313879	0.565597
ICP_TBA_13	Head_Injury	Intrahepatic cholestasis of pregnancy_13	Head injury	Weighted mode	13	-0.0193694	0.0334471	0.573227	MR Egger	6.4591	11	0.841046	-0.0185924	0.0313879	0.565597
ICP_TBA_13	Hearing_Loss	Intrahepatic cholestasis of pregnancy_13	Hearing loss, difficulty in hearing	Inverse variance weighted	13	-0.0179333	0.0175767	0.307592	MR Egger	6.56824	11	0.832894	0.0141729	0.0235546	0.55957	0.999514
ICP_TBA_13	Hearing_Loss	Intrahepatic cholestasis of pregnancy_13	Hearing loss, difficulty in hearing	MR Egger	13	-0.0382963	0.0381346	0.336843	MR Egger	6.56824	11	0.832894	0.0141729	0.0235546	0.55957		0.99106
ICP_TBA_13	Hearing_Loss	Intrahepatic cholestasis of pregnancy_13	Hearing loss, difficulty in hearing	Simple mode	13	-0.0377468	0.0306358	0.241503	MR Egger	6.56824	11	0.832894	0.0141729	0.0235546	0.55957
ICP_TBA_13	Hearing_Loss	Intrahepatic cholestasis of pregnancy_13	Hearing loss, difficulty in hearing	Weighted median	13	-0.011406	0.0232477	0.623688	MR Egger	6.56824	11	0.832894	0.0141729	0.0235546	0.55957
ICP_TBA_13	Hearing_Loss	Intrahepatic cholestasis of pregnancy_13	Hearing loss, difficulty in hearing	Weighted mode	13	-0.00668199	0.0251414	0.794922	MR Egger	6.56824	11	0.832894	0.0141729	0.0235546	0.55957
ICP_TBA_13	HepC	Intrahepatic cholestasis of pregnancy_13	Hepatic cancer	Inverse variance weighted	13	-0.010983	0.0302243	0.716319	MR Egger	13.799	11	0.244317	-0.0245985	0.0416106	0.566364	0.999514
ICP_TBA_13	HepC	Intrahepatic cholestasis of pregnancy_13	Hepatic cancer	MR Egger	13	0.0243692	0.0673951	0.72451	MR Egger	13.799	11	0.244317	-0.0245985	0.0416106	0.566364		0.99106
ICP_TBA_13	HepC	Intrahepatic cholestasis of pregnancy_13	Hepatic cancer	Simple mode	13	0.0418297	0.0487504	0.407683	MR Egger	13.799	11	0.244317	-0.0245985	0.0416106	0.566364
ICP_TBA_13	HepC	Intrahepatic cholestasis of pregnancy_13	Hepatic cancer	Weighted median	13	0.0247325	0.0375464	0.510076	MR Egger	13.799	11	0.244317	-0.0245985	0.0416106	0.566364
ICP_TBA_13	HepC	Intrahepatic cholestasis of pregnancy_13	Hepatic cancer	Weighted mode	13	0.0351713	0.0434573	0.43408	MR Egger	13.799	11	0.244317	-0.0245985	0.0416106	0.566364
ICP_TBA_13	Iron_Deficiency_Anemia	Intrahepatic cholestasis of pregnancy_13	Iron deficiency anemia	Inverse variance weighted	13	-0.00163246	0.0113058	0.885192	Inverse variance weighted	8.415	12	0.751917	-0.0172167	0.0151307	0.279354	0.999514
ICP_TBA_13	Iron_Deficiency_Anemia	Intrahepatic cholestasis of pregnancy_13	Iron deficiency anemia	MR Egger	13	0.0230931	0.024495	0.366045	Inverse variance weighted	8.415	12	0.751917	-0.0172167	0.0151307	0.279354		0.99106
ICP_TBA_13	Iron_Deficiency_Anemia	Intrahepatic cholestasis of pregnancy_13	Iron deficiency anemia	Simple mode	13	-0.00205584	0.0204678	0.921652	Inverse variance weighted	8.415	12	0.751917	-0.0172167	0.0151307	0.279354
ICP_TBA_13	Iron_Deficiency_Anemia	Intrahepatic cholestasis of pregnancy_13	Iron deficiency anemia	Weighted median	13	-0.00324243	0.0150554	0.829482	Inverse variance weighted	8.415	12	0.751917	-0.0172167	0.0151307	0.279354
ICP_TBA_13	Iron_Deficiency_Anemia	Intrahepatic cholestasis of pregnancy_13	Iron deficiency anemia	Weighted mode	13	-0.00171439	0.016654	0.91971	Inverse variance weighted	8.415	12	0.751917	-0.0172167	0.0151307	0.279354
ICP_TBA_13	IS	Intrahepatic cholestasis of pregnancy_13	Ischemic stroke	Inverse variance weighted	13	0.00940324	0.00780872	0.228514	MR Egger	8.78821	11	0.641434	-0.00306519	0.0104663	0.775079	0.999514
ICP_TBA_13	IS	Intrahepatic cholestasis of pregnancy_13	Ischemic stroke	MR Egger	13	0.0138097	0.0169517	0.432558	MR Egger	8.78821	11	0.641434	-0.00306519	0.0104663	0.775079		0.99106
ICP_TBA_13	IS	Intrahepatic cholestasis of pregnancy_13	Ischemic stroke	Simple mode	13	0.0140053	0.0152487	0.37647	MR Egger	8.78821	11	0.641434	-0.00306519	0.0104663	0.775079
ICP_TBA_13	IS	Intrahepatic cholestasis of pregnancy_13	Ischemic stroke	Weighted median	13	0.0117737	0.0110065	0.284751	MR Egger	8.78821	11	0.641434	-0.00306519	0.0104663	0.775079
ICP_TBA_13	IS	Intrahepatic cholestasis of pregnancy_13	Ischemic stroke	Weighted mode	13	0.0167105	0.0143297	0.26621	MR Egger	8.78821	11	0.641434	-0.00306519	0.0104663	0.775079
ICP_TBA_13	LuC	Intrahepatic cholestasis of pregnancy_13	Lung cancer	Inverse variance weighted	13	-0.0222239	0.0172543	0.197738	MR Egger	11.666	11	0.389265	-0.0118663	0.0237867	0.627703	0.999514
ICP_TBA_13	LuC	Intrahepatic cholestasis of pregnancy_13	Lung cancer	MR Egger	13	-0.00517301	0.0385226	0.895602	MR Egger	11.666	11	0.389265	-0.0118663	0.0237867	0.627703		0.99106
ICP_TBA_13	LuC	Intrahepatic cholestasis of pregnancy_13	Lung cancer	Simple mode	13	-0.024147	0.0336753	0.487063	MR Egger	11.666	11	0.389265	-0.0118663	0.0237867	0.627703
ICP_TBA_13	LuC	Intrahepatic cholestasis of pregnancy_13	Lung cancer	Weighted median	13	-0.0304685	0.0237173	0.198913	MR Egger	11.666	11	0.389265	-0.0118663	0.0237867	0.627703
ICP_TBA_13	LuC	Intrahepatic cholestasis of pregnancy_13	Lung cancer	Weighted mode	13	-0.0329255	0.030381	0.299769	MR Egger	11.666	11	0.389265	-0.0118663	0.0237867	0.627703
ICP_TBA_13	MI	Intrahepatic cholestasis of pregnancy_13	Myocardial infarction	Inverse variance weighted	13	-0.00594296	0.0125014	0.634514	MR Egger	6.70318	11	0.822586	0.0105208	0.0167408	0.542537	0.999514
ICP_TBA_13	MI	Intrahepatic cholestasis of pregnancy_13	Myocardial infarction	MR Egger	13	-0.0210647	0.0271158	0.453632	MR Egger	6.70318	11	0.822586	0.0105208	0.0167408	0.542537		0.99106
ICP_TBA_13	MI	Intrahepatic cholestasis of pregnancy_13	Myocardial infarction	Simple mode	13	-0.00516451	0.0197552	0.798197	MR Egger	6.70318	11	0.822586	0.0105208	0.0167408	0.542537
ICP_TBA_13	MI	Intrahepatic cholestasis of pregnancy_13	Myocardial infarction	Weighted median	13	-0.00675699	0.016051	0.673777	MR Egger	6.70318	11	0.822586	0.0105208	0.0167408	0.542537
ICP_TBA_13	MI	Intrahepatic cholestasis of pregnancy_13	Myocardial infarction	Weighted mode	13	-0.00620024	0.0176897	0.732039	MR Egger	6.70318	11	0.822586	0.0105208	0.0167408	0.542537
ICP_TBA_13	Osteoporosis	Intrahepatic cholestasis of pregnancy_13	Osteoporosis	Inverse variance weighted	12	0.0151261	0.00981333	0.123224	Inverse variance weighted	15.8534	11	0.146662	-0.0224575	0.0112668	0.0742191	0.999514
ICP_TBA_13	Osteoporosis	Intrahepatic cholestasis of pregnancy_13	Osteoporosis	MR Egger	12	0.0482809	0.0187747	0.0278145	Inverse variance weighted	15.8534	11	0.146662	-0.0224575	0.0112668	0.0742191		0.99143
ICP_TBA_13	Osteoporosis	Intrahepatic cholestasis of pregnancy_13	Osteoporosis	Simple mode	12	-0.00633168	0.0244581	0.80051	Inverse variance weighted	15.8534	11	0.146662	-0.0224575	0.0112668	0.0742191
ICP_TBA_13	Osteoporosis	Intrahepatic cholestasis of pregnancy_13	Osteoporosis	Weighted median	12	0.0227134	0.0120265	0.0589442	Inverse variance weighted	15.8534	11	0.146662	-0.0224575	0.0112668	0.0742191
ICP_TBA_13	Osteoporosis	Intrahepatic cholestasis of pregnancy_13	Osteoporosis	Weighted mode	12	0.036937	0.0173268	0.0564046	Inverse variance weighted	15.8534	11	0.146662	-0.0224575	0.0112668	0.0742191
ICP_TBA_13	Ovarian_Cyst	Intrahepatic cholestasis of pregnancy_13	Ovarian cyst	Inverse variance weighted	13	-0.0105225	0.0123769	0.395231	MR Egger	9.5423	11	0.571965	-0.00265679	0.0165666	0.875496	0.999514
ICP_TBA_13	Ovarian_Cyst	Intrahepatic cholestasis of pregnancy_13	Ovarian cyst	MR Egger	13	-0.00670646	0.0268214	0.807163	MR Egger	9.5423	11	0.571965	-0.00265679	0.0165666	0.875496		0.99106
ICP_TBA_13	Ovarian_Cyst	Intrahepatic cholestasis of pregnancy_13	Ovarian cyst	Simple mode	13	-0.0136721	0.021499	0.536754	MR Egger	9.5423	11	0.571965	-0.00265679	0.0165666	0.875496
ICP_TBA_13	Ovarian_Cyst	Intrahepatic cholestasis of pregnancy_13	Ovarian cyst	Weighted median	13	-0.0149927	0.0162497	0.356193	MR Egger	9.5423	11	0.571965	-0.00265679	0.0165666	0.875496
ICP_TBA_13	Ovarian_Cyst	Intrahepatic cholestasis of pregnancy_13	Ovarian cyst	Weighted mode	13	-0.012941	0.0168995	0.458616	MR Egger	9.5423	11	0.571965	-0.00265679	0.0165666	0.875496
ICP_TBA_13	OvC	Intrahepatic cholestasis of pregnancy_13	Ovarian cancer	Inverse variance weighted	13	-0.000722112	0.0269243	0.978603	MR Egger	16.8637	11	0.111971	-0.00729291	0.0376313	0.849865	0.999514
ICP_TBA_13	OvC	Intrahepatic cholestasis of pregnancy_13	Ovarian cancer	MR Egger	13	0.00974068	0.0608507	0.875724	MR Egger	16.8637	11	0.111971	-0.00729291	0.0376313	0.849865		0.99106
ICP_TBA_13	OvC	Intrahepatic cholestasis of pregnancy_13	Ovarian cancer	Simple mode	13	0.00575291	0.0398161	0.887514	MR Egger	16.8637	11	0.111971	-0.00729291	0.0376313	0.849865
ICP_TBA_13	OvC	Intrahepatic cholestasis of pregnancy_13	Ovarian cancer	Weighted median	13	0.0107933	0.0320395	0.736211	MR Egger	16.8637	11	0.111971	-0.00729291	0.0376313	0.849865
ICP_TBA_13	OvC	Intrahepatic cholestasis of pregnancy_13	Ovarian cancer	Weighted mode	13	0.0236757	0.0369333	0.533549	MR Egger	16.8637	11	0.111971	-0.00729291	0.0376313	0.849865
ICP_TBA_13	PAD	Intrahepatic cholestasis of pregnancy_13	Peripheral arterial disease	Inverse variance weighted	13	-0.0403257	0.0251696	0.109121	MR Egger	16.4735	11	0.124441	0.0220016	0.0345594	0.537388	0.999514
ICP_TBA_13	PAD	Intrahepatic cholestasis of pregnancy_13	Peripheral arterial disease	MR Egger	13	-0.071949	0.0559816	0.225114	MR Egger	16.4735	11	0.124441	0.0220016	0.0345594	0.537388		0.99106
ICP_TBA_13	PAD	Intrahepatic cholestasis of pregnancy_13	Peripheral arterial disease	Simple mode	13	-0.0469668	0.0430034	0.296202	MR Egger	16.4735	11	0.124441	0.0220016	0.0345594	0.537388
ICP_TBA_13	PAD	Intrahepatic cholestasis of pregnancy_13	Peripheral arterial disease	Weighted median	13	-0.0496169	0.0303659	0.102266	MR Egger	16.4735	11	0.124441	0.0220016	0.0345594	0.537388
ICP_TBA_13	PAD	Intrahepatic cholestasis of pregnancy_13	Peripheral arterial disease	Weighted mode	13	-0.033163	0.0366437	0.383268	MR Egger	16.4735	11	0.124441	0.0220016	0.0345594	0.537388
ICP_TBA_13	Periodontal_Disease	Intrahepatic cholestasis of pregnancy_13	Periodontal disease	Inverse variance weighted	13	0.0104361	0.0102503	0.308618	MR Egger	11.6958	11	0.386937	-0.00465896	0.0141646	0.748397	0.999514
ICP_TBA_13	Periodontal_Disease	Intrahepatic cholestasis of pregnancy_13	Periodontal disease	MR Egger	13	0.0171353	0.0229466	0.470877	MR Egger	11.6958	11	0.386937	-0.00465896	0.0141646	0.748397		0.99106
ICP_TBA_13	Periodontal_Disease	Intrahepatic cholestasis of pregnancy_13	Periodontal disease	Simple mode	13	0.000855623	0.0190008	0.964823	MR Egger	11.6958	11	0.386937	-0.00465896	0.0141646	0.748397
ICP_TBA_13	Periodontal_Disease	Intrahepatic cholestasis of pregnancy_13	Periodontal disease	Weighted median	13	-0.000813847	0.013979	0.953574	MR Egger	11.6958	11	0.386937	-0.00465896	0.0141646	0.748397
ICP_TBA_13	Periodontal_Disease	Intrahepatic cholestasis of pregnancy_13	Periodontal disease	Weighted mode	13	0.00454686	0.0165498	0.78819	MR Egger	11.6958	11	0.386937	-0.00465896	0.0141646	0.748397
ICP_TBA_13	Pneumonia	Intrahepatic cholestasis of pregnancy_13	Pneumonia	Inverse variance weighted	13	0.00398058	0.0160461	0.80408	Inverse variance weighted	23.5421	12	0.0234607	-0.024061	0.0212638	0.281891	0.999514
ICP_TBA_13	Pneumonia	Intrahepatic cholestasis of pregnancy_13	Pneumonia	MR Egger	13	0.0385783	0.0344451	0.286575	Inverse variance weighted	23.5421	12	0.0234607	-0.024061	0.0212638	0.281891		0.99106
ICP_TBA_13	Pneumonia	Intrahepatic cholestasis of pregnancy_13	Pneumonia	Simple mode	13	-0.0167386	0.0321021	0.611564	Inverse variance weighted	23.5421	12	0.0234607	-0.024061	0.0212638	0.281891
ICP_TBA_13	Pneumonia	Intrahepatic cholestasis of pregnancy_13	Pneumonia	Weighted median	13	-0.0120241	0.0177735	0.498712	Inverse variance weighted	23.5421	12	0.0234607	-0.024061	0.0212638	0.281891
ICP_TBA_13	Pneumonia	Intrahepatic cholestasis of pregnancy_13	Pneumonia	Weighted mode	13	-0.0198858	0.0246679	0.435848	Inverse variance weighted	23.5421	12	0.0234607	-0.024061	0.0212638	0.281891
ICP_TBA_13	Pollinosis	Intrahepatic cholestasis of pregnancy_13	Pollinosis	Inverse variance weighted	13	-0.000700546	0.00736076	0.924177	Inverse variance weighted	8.78541	12	0.721142	-0.00939891	0.00985241	0.360592	0.999514
ICP_TBA_13	Pollinosis	Intrahepatic cholestasis of pregnancy_13	Pollinosis	MR Egger	13	0.012791	0.0159434	0.439383	Inverse variance weighted	8.78541	12	0.721142	-0.00939891	0.00985241	0.360592		0.99106
ICP_TBA_13	Pollinosis	Intrahepatic cholestasis of pregnancy_13	Pollinosis	Simple mode	13	-0.0142301	0.0145159	0.346285	Inverse variance weighted	8.78541	12	0.721142	-0.00939891	0.00985241	0.360592
ICP_TBA_13	Pollinosis	Intrahepatic cholestasis of pregnancy_13	Pollinosis	Weighted median	13	0.00164164	0.00968155	0.865353	Inverse variance weighted	8.78541	12	0.721142	-0.00939891	0.00985241	0.360592
ICP_TBA_13	Pollinosis	Intrahepatic cholestasis of pregnancy_13	Pollinosis	Weighted mode	13	0.00370339	0.0114033	0.750951	Inverse variance weighted	8.78541	12	0.721142	-0.00939891	0.00985241	0.360592
ICP_TBA_13	PTB	Intrahepatic cholestasis of pregnancy_13	Pulmonary tuberculosis	Inverse variance weighted	13	-0.00454159	0.0139982	0.745603	MR Egger	14.9793	11	0.183447	-0.00781754	0.0194364	0.695233	0.999514
ICP_TBA_13	PTB	Intrahepatic cholestasis of pregnancy_13	Pulmonary tuberculosis	MR Egger	13	0.00668952	0.0314703	0.835553	MR Egger	14.9793	11	0.183447	-0.00781754	0.0194364	0.695233		0.99106
ICP_TBA_13	PTB	Intrahepatic cholestasis of pregnancy_13	Pulmonary tuberculosis	Simple mode	13	0.0155959	0.0234867	0.519226	MR Egger	14.9793	11	0.183447	-0.00781754	0.0194364	0.695233
ICP_TBA_13	PTB	Intrahepatic cholestasis of pregnancy_13	Pulmonary tuberculosis	Weighted median	13	0.0127749	0.0164491	0.437377	MR Egger	14.9793	11	0.183447	-0.00781754	0.0194364	0.695233
ICP_TBA_13	PTB	Intrahepatic cholestasis of pregnancy_13	Pulmonary tuberculosis	Weighted mode	13	0.0188306	0.0168732	0.286268	MR Egger	14.9793	11	0.183447	-0.00781754	0.0194364	0.695233
ICP_TBA_13	Pyelonephritis	Intrahepatic cholestasis of pregnancy_13	Pyelonephritis	Inverse variance weighted	13	-0.00520279	0.0185194	0.778759	Inverse variance weighted	13.9519	12	0.30379	-0.0416983	0.0230175	0.0974115	0.999514
ICP_TBA_13	Pyelonephritis	Intrahepatic cholestasis of pregnancy_13	Pyelonephritis	MR Egger	13	0.0547597	0.0372901	0.169981	Inverse variance weighted	13.9519	12	0.30379	-0.0416983	0.0230175	0.0974115		0.99106
ICP_TBA_13	Pyelonephritis	Intrahepatic cholestasis of pregnancy_13	Pyelonephritis	Simple mode	13	-0.0129017	0.0351544	0.720008	Inverse variance weighted	13.9519	12	0.30379	-0.0416983	0.0230175	0.0974115
ICP_TBA_13	Pyelonephritis	Intrahepatic cholestasis of pregnancy_13	Pyelonephritis	Weighted median	13	-0.012154	0.0240322	0.613041	Inverse variance weighted	13.9519	12	0.30379	-0.0416983	0.0230175	0.0974115
ICP_TBA_13	Pyelonephritis	Intrahepatic cholestasis of pregnancy_13	Pyelonephritis	Weighted mode	13	-0.009678	0.0263511	0.719813	Inverse variance weighted	13.9519	12	0.30379	-0.0416983	0.0230175	0.0974115
ICP_TBA_13	RA	Intrahepatic cholestasis of pregnancy_13	Rheumatoid arthritis	Inverse variance weighted	13	0.000257441	0.0108618	0.981091	MR Egger	10.9778	11	0.445126	0.00498838	0.0145572	0.738302	0.999514
ICP_TBA_13	RA	Intrahepatic cholestasis of pregnancy_13	Rheumatoid arthritis	MR Egger	13	-0.00691671	0.0235857	0.774783	MR Egger	10.9778	11	0.445126	0.00498838	0.0145572	0.738302		0.99106
ICP_TBA_13	RA	Intrahepatic cholestasis of pregnancy_13	Rheumatoid arthritis	Simple mode	13	0.00254439	0.020439	0.902991	MR Egger	10.9778	11	0.445126	0.00498838	0.0145572	0.738302
ICP_TBA_13	RA	Intrahepatic cholestasis of pregnancy_13	Rheumatoid arthritis	Weighted median	13	0.00273078	0.0144054	0.849649	MR Egger	10.9778	11	0.445126	0.00498838	0.0145572	0.738302
ICP_TBA_13	RA	Intrahepatic cholestasis of pregnancy_13	Rheumatoid arthritis	Weighted mode	13	0.00399067	0.015556	0.801883	MR Egger	10.9778	11	0.445126	0.00498838	0.0145572	0.738302
ICP_TBA_13	SAP	Intrahepatic cholestasis of pregnancy_13	Stable angina pectoris	Inverse variance weighted	13	-0.00465377	0.00907013	0.60789	MR Egger	7.42729	11	0.763501	-0.00550074	0.0121482	0.659491	0.999514
ICP_TBA_13	SAP	Intrahepatic cholestasis of pregnancy_13	Stable angina pectoris	MR Egger	13	0.00325252	0.0196761	0.871704	MR Egger	7.42729	11	0.763501	-0.00550074	0.0121482	0.659491		0.99106
ICP_TBA_13	SAP	Intrahepatic cholestasis of pregnancy_13	Stable angina pectoris	Simple mode	13	-0.00253433	0.0186019	0.893891	MR Egger	7.42729	11	0.763501	-0.00550074	0.0121482	0.659491
ICP_TBA_13	SAP	Intrahepatic cholestasis of pregnancy_13	Stable angina pectoris	Weighted median	13	-0.00636999	0.0121912	0.601316	MR Egger	7.42729	11	0.763501	-0.00550074	0.0121482	0.659491
ICP_TBA_13	SAP	Intrahepatic cholestasis of pregnancy_13	Stable angina pectoris	Weighted mode	13	0.00174601	0.0147738	0.907878	MR Egger	7.42729	11	0.763501	-0.00550074	0.0121482	0.659491
ICP_TBA_13	T1D	Intrahepatic cholestasis of pregnancy_13	Type 1 diabetes	Inverse variance weighted	13	0.01256	0.0296543	0.671895	Inverse variance weighted	12.241	12	0.426523	-0.0660101	0.0393631	0.121706	0.999514
ICP_TBA_13	T1D	Intrahepatic cholestasis of pregnancy_13	Type 1 diabetes	MR Egger	13	0.107467	0.0637578	0.120005	Inverse variance weighted	12.241	12	0.426523	-0.0660101	0.0393631	0.121706		0.99106
ICP_TBA_13	T1D	Intrahepatic cholestasis of pregnancy_13	Type 1 diabetes	Simple mode	13	0.0297446	0.0555883	0.602364	Inverse variance weighted	12.241	12	0.426523	-0.0660101	0.0393631	0.121706
ICP_TBA_13	T1D	Intrahepatic cholestasis of pregnancy_13	Type 1 diabetes	Weighted median	13	0.0233874	0.0401379	0.560112	Inverse variance weighted	12.241	12	0.426523	-0.0660101	0.0393631	0.121706
ICP_TBA_13	T1D	Intrahepatic cholestasis of pregnancy_13	Type 1 diabetes	Weighted mode	13	0.042484	0.0417751	0.329234	Inverse variance weighted	12.241	12	0.426523	-0.0660101	0.0393631	0.121706
ICP_TBA_13	T2D	Intrahepatic cholestasis of pregnancy_13	Type 2 diabetes	Inverse variance weighted	13	0.00302764	0.00636632	0.63438	MR Egger	9.86665	11	0.54242	-0.00814309	0.00852543	0.36002	0.999514
ICP_TBA_13	T2D	Intrahepatic cholestasis of pregnancy_13	Type 2 diabetes	MR Egger	13	0.014729	0.0138062	0.3089	MR Egger	9.86665	11	0.54242	-0.00814309	0.00852543	0.36002		0.99106
ICP_TBA_13	T2D	Intrahepatic cholestasis of pregnancy_13	Type 2 diabetes	Simple mode	13	-0.000843846	0.0137748	0.95216	MR Egger	9.86665	11	0.54242	-0.00814309	0.00852543	0.36002
ICP_TBA_13	T2D	Intrahepatic cholestasis of pregnancy_13	Type 2 diabetes	Weighted median	13	0.000673207	0.00916091	0.941419	MR Egger	9.86665	11	0.54242	-0.00814309	0.00852543	0.36002
ICP_TBA_13	T2D	Intrahepatic cholestasis of pregnancy_13	Type 2 diabetes	Weighted mode	13	-0.000843846	0.0117758	0.944054	MR Egger	9.86665	11	0.54242	-0.00814309	0.00852543	0.36002
ICP_TBA_13	UAP	Intrahepatic cholestasis of pregnancy_13	Unstable angina pectoris	Inverse variance weighted	13	-0.00370001	0.0163662	0.821142	MR Egger	8.35018	11	0.681634	0.00539706	0.021917	0.810023	0.999514
ICP_TBA_13	UAP	Intrahepatic cholestasis of pregnancy_13	Unstable angina pectoris	MR Egger	13	-0.0114575	0.0355002	0.752939	MR Egger	8.35018	11	0.681634	0.00539706	0.021917	0.810023		0.99106
ICP_TBA_13	UAP	Intrahepatic cholestasis of pregnancy_13	Unstable angina pectoris	Simple mode	13	-0.00889553	0.032842	0.791103	MR Egger	8.35018	11	0.681634	0.00539706	0.021917	0.810023
ICP_TBA_13	UAP	Intrahepatic cholestasis of pregnancy_13	Unstable angina pectoris	Weighted median	13	0.000284222	0.0228132	0.99006	MR Egger	8.35018	11	0.681634	0.00539706	0.021917	0.810023
ICP_TBA_13	UAP	Intrahepatic cholestasis of pregnancy_13	Unstable angina pectoris	Weighted mode	13	-0.00011511	0.0271671	0.996689	MR Egger	8.35018	11	0.681634	0.00539706	0.021917	0.810023
ICP_TBA_13	UF	Intrahepatic cholestasis of pregnancy_13	Uterine fibroid	Inverse variance weighted	13	0.00914237	0.00635001	0.149941	MR Egger	5.14497	11	0.923943	-8.68e-05	0.0085002	0.992032	0.999514
ICP_TBA_13	UF	Intrahepatic cholestasis of pregnancy_13	Uterine fibroid	MR Egger	13	0.00926707	0.0137587	0.514505	MR Egger	5.14497	11	0.923943	-8.68e-05	0.0085002	0.992032		0.99106
ICP_TBA_13	UF	Intrahepatic cholestasis of pregnancy_13	Uterine fibroid	Simple mode	13	0.00816323	0.0112324	0.48131	MR Egger	5.14497	11	0.923943	-8.68e-05	0.0085002	0.992032
ICP_TBA_13	UF	Intrahepatic cholestasis of pregnancy_13	Uterine fibroid	Weighted median	13	0.00679154	0.00817251	0.405961	MR Egger	5.14497	11	0.923943	-8.68e-05	0.0085002	0.992032
ICP_TBA_13	UF	Intrahepatic cholestasis of pregnancy_13	Uterine fibroid	Weighted mode	13	0.00698883	0.00942208	0.472507	MR Egger	5.14497	11	0.923943	-8.68e-05	0.0085002	0.992032
ICP_TBA_13	Urolithiasis	Intrahepatic cholestasis of pregnancy_13	Urolithiasis	Inverse variance weighted	13	0.00976817	0.0138801	0.481587	Inverse variance weighted	15.232	12	0.228991	0.0251855	0.0178633	0.186211	0.999514
ICP_TBA_13	Urolithiasis	Intrahepatic cholestasis of pregnancy_13	Urolithiasis	MR Egger	13	-0.0264135	0.0289236	0.380708	Inverse variance weighted	15.232	12	0.228991	0.0251855	0.0178633	0.186211		0.99106
ICP_TBA_13	Urolithiasis	Intrahepatic cholestasis of pregnancy_13	Urolithiasis	Simple mode	13	0.00845214	0.0311977	0.791055	Inverse variance weighted	15.232	12	0.228991	0.0251855	0.0178633	0.186211
ICP_TBA_13	Urolithiasis	Intrahepatic cholestasis of pregnancy_13	Urolithiasis	Weighted median	13	-0.00177771	0.0182151	0.922254	Inverse variance weighted	15.232	12	0.228991	0.0251855	0.0178633	0.186211
ICP_TBA_13	Urolithiasis	Intrahepatic cholestasis of pregnancy_13	Urolithiasis	Weighted mode	13	-0.0093977	0.0211104	0.664122	Inverse variance weighted	15.232	12	0.228991	0.0251855	0.0178633	0.186211
ICP_TBA_13	Urticaria	Intrahepatic cholestasis of pregnancy_13	Urticaria	Inverse variance weighted	13	0.00382488	0.0106122	0.71853	MR Egger	15.908	11	0.144582	-0.00134893	0.0148279	0.92915	0.999514
ICP_TBA_13	Urticaria	Intrahepatic cholestasis of pregnancy_13	Urticaria	MR Egger	13	0.00576232	0.0240067	0.814722	MR Egger	15.908	11	0.144582	-0.00134893	0.0148279	0.92915		0.99106
ICP_TBA_13	Urticaria	Intrahepatic cholestasis of pregnancy_13	Urticaria	Simple mode	13	-0.00546057	0.021185	0.800962	MR Egger	15.908	11	0.144582	-0.00134893	0.0148279	0.92915
ICP_TBA_13	Urticaria	Intrahepatic cholestasis of pregnancy_13	Urticaria	Weighted median	13	-8.89e-05	0.014044	0.994951	MR Egger	15.908	11	0.144582	-0.00134893	0.0148279	0.92915
ICP_TBA_13	Urticaria	Intrahepatic cholestasis of pregnancy_13	Urticaria	Weighted mode	13	0.00100133	0.0173848	0.955017	MR Egger	15.908	11	0.144582	-0.00134893	0.0148279	0.92915
ICP_TBA_13	Ventricular_Arrhythmia	Intrahepatic cholestasis of pregnancy_13	Ventricular arrhythmia	Inverse variance weighted	13	0.00031113	0.0252997	0.990188	MR Egger	6.01399	11	0.872429	0.00635225	0.0339061	0.854799	0.999514
ICP_TBA_13	Ventricular_Arrhythmia	Intrahepatic cholestasis of pregnancy_13	Ventricular arrhythmia	MR Egger	13	-0.00881505	0.0548906	0.875325	MR Egger	6.01399	11	0.872429	0.00635225	0.0339061	0.854799		0.99106
ICP_TBA_13	Ventricular_Arrhythmia	Intrahepatic cholestasis of pregnancy_13	Ventricular arrhythmia	Simple mode	13	0.00245281	0.0423666	0.954785	MR Egger	6.01399	11	0.872429	0.00635225	0.0339061	0.854799
ICP_TBA_13	Ventricular_Arrhythmia	Intrahepatic cholestasis of pregnancy_13	Ventricular arrhythmia	Weighted median	13	-0.0147376	0.0329403	0.654583	MR Egger	6.01399	11	0.872429	0.00635225	0.0339061	0.854799
ICP_TBA_13	Ventricular_Arrhythmia	Intrahepatic cholestasis of pregnancy_13	Ventricular arrhythmia	Weighted mode	13	-0.00877946	0.0376564	0.819577	MR Egger	6.01399	11	0.872429	0.00635225	0.0339061	0.854799
ICP_TBA_13	Zoster	Intrahepatic cholestasis of pregnancy_13	Zoster infection	Inverse variance weighted	13	-0.0190483	0.0188193	0.311459	MR Egger	6.20654	11	0.859234	-0.00418806	0.0252014	0.871028	0.999514
ICP_TBA_13	Zoster	Intrahepatic cholestasis of pregnancy_13	Zoster infection	MR Egger	13	-0.013033	0.0407967	0.755362	MR Egger	6.20654	11	0.859234	-0.00418806	0.0252014	0.871028		0.99106
ICP_TBA_13	Zoster	Intrahepatic cholestasis of pregnancy_13	Zoster infection	Simple mode	13	-0.00416002	0.0343947	0.905733	MR Egger	6.20654	11	0.859234	-0.00418806	0.0252014	0.871028
ICP_TBA_13	Zoster	Intrahepatic cholestasis of pregnancy_13	Zoster infection	Weighted median	13	-0.0121066	0.024631	0.623059	MR Egger	6.20654	11	0.859234	-0.00418806	0.0252014	0.871028
ICP_TBA_13	Zoster	Intrahepatic cholestasis of pregnancy_13	Zoster infection	Weighted mode	13	-0.00416002	0.027615	0.88276	MR Egger	6.20654	11	0.859234	-0.00418806	0.0252014	0.871028
ID	AD	Iron deficiency	Atopic dermatitis	Inverse variance weighted	6	-0.00611569	0.0485622	0.899783	MR Egger	1.60942	4	0.807099	0.0077875	0.0338319	0.829243	0.999514		0
ID	AD	Iron deficiency	Atopic dermatitis	MR Egger	6	-0.040999	0.159137	0.809401	MR Egger	1.60942	4	0.807099	0.0077875	0.0338319	0.829243		0.979377
ID	AD	Iron deficiency	Atopic dermatitis	Simple mode	6	-0.0454076	0.0946939	0.651809	MR Egger	1.60942	4	0.807099	0.0077875	0.0338319	0.829243
ID	AD	Iron deficiency	Atopic dermatitis	Weighted median	6	-0.0100599	0.0523017	0.847473	MR Egger	1.60942	4	0.807099	0.0077875	0.0338319	0.829243
ID	AD	Iron deficiency	Atopic dermatitis	Weighted mode	6	-0.0130455	0.0547133	0.821009	MR Egger	1.60942	4	0.807099	0.0077875	0.0338319	0.829243
ID	Allergic_Conjunctivitis	Iron deficiency	Allergic conjunctivitis	Inverse variance weighted	6	-0.0290377	0.0501328	0.562444	MR Egger	6.79469	4	0.147144	-0.0170768	0.0381171	0.67734	0.999514		0
ID	Allergic_Conjunctivitis	Iron deficiency	Allergic conjunctivitis	MR Egger	6	0.0474545	0.179284	0.804329	MR Egger	6.79469	4	0.147144	-0.0170768	0.0381171	0.67734		0.979377
ID	Allergic_Conjunctivitis	Iron deficiency	Allergic conjunctivitis	Simple mode	6	-0.0659629	0.109226	0.572254	MR Egger	6.79469	4	0.147144	-0.0170768	0.0381171	0.67734
ID	Allergic_Conjunctivitis	Iron deficiency	Allergic conjunctivitis	Weighted median	6	-0.00875608	0.0477398	0.854474	MR Egger	6.79469	4	0.147144	-0.0170768	0.0381171	0.67734
ID	Allergic_Conjunctivitis	Iron deficiency	Allergic conjunctivitis	Weighted mode	6	-0.0109799	0.045669	0.819549	MR Egger	6.79469	4	0.147144	-0.0170768	0.0381171	0.67734
ID	Allergic_Rhinitis	Iron deficiency	Allergic rhinitis	Inverse variance weighted	6	0.0105343	0.0328464	0.748426	Inverse variance weighted	0.737426	5	0.980852	0.013529	0.0228471	0.585599	0.999514		0
ID	Allergic_Rhinitis	Iron deficiency	Allergic rhinitis	MR Egger	6	-0.050092	0.107523	0.665544	Inverse variance weighted	0.737426	5	0.980852	0.013529	0.0228471	0.585599		0.979377
ID	Allergic_Rhinitis	Iron deficiency	Allergic rhinitis	Simple mode	6	0.0115079	0.0682063	0.872628	Inverse variance weighted	0.737426	5	0.980852	0.013529	0.0228471	0.585599
ID	Allergic_Rhinitis	Iron deficiency	Allergic rhinitis	Weighted median	6	0.00295411	0.0363362	0.935204	Inverse variance weighted	0.737426	5	0.980852	0.013529	0.0228471	0.585599
ID	Allergic_Rhinitis	Iron deficiency	Allergic rhinitis	Weighted mode	6	0.000996592	0.0358781	0.978914	Inverse variance weighted	0.737426	5	0.980852	0.013529	0.0228471	0.585599
ID	Angina	Iron deficiency	Angina pectoris	Inverse variance weighted	6	-0.000368358	0.0324794	0.990951	MR Egger	4.42511	4	0.35152	0.00826913	0.0237094	0.744846	0.999514		0
ID	Angina	Iron deficiency	Angina pectoris	MR Egger	6	-0.0374517	0.111679	0.754211	MR Egger	4.42511	4	0.35152	0.00826913	0.0237094	0.744846		0.979377
ID	Angina	Iron deficiency	Angina pectoris	Simple mode	6	-0.0218298	0.0696435	0.766593	MR Egger	4.42511	4	0.35152	0.00826913	0.0237094	0.744846
ID	Angina	Iron deficiency	Angina pectoris	Weighted median	6	-0.00179924	0.0344267	0.958319	MR Egger	4.42511	4	0.35152	0.00826913	0.0237094	0.744846
ID	Angina	Iron deficiency	Angina pectoris	Weighted mode	6	-0.00389239	0.0352627	0.9164	MR Egger	4.42511	4	0.35152	0.00826913	0.0237094	0.744846
ID	Asthma	Iron deficiency	Asthma	Inverse variance weighted	6	-0.00524757	0.0275771	0.849084	MR Egger	5.03362	4	0.283865	0.00364255	0.0213098	0.872575	0.999514		0
ID	Asthma	Iron deficiency	Asthma	MR Egger	6	-0.0215851	0.100394	0.840282	MR Egger	5.03362	4	0.283865	0.00364255	0.0213098	0.872575		0.979377
ID	Asthma	Iron deficiency	Asthma	Simple mode	6	0.0472995	0.0627179	0.484733	MR Egger	5.03362	4	0.283865	0.00364255	0.0213098	0.872575
ID	Asthma	Iron deficiency	Asthma	Weighted median	6	-0.00732083	0.0303369	0.809309	MR Egger	5.03362	4	0.283865	0.00364255	0.0213098	0.872575
ID	Asthma	Iron deficiency	Asthma	Weighted mode	6	-0.0069042	0.0297076	0.825437	MR Egger	5.03362	4	0.283865	0.00364255	0.0213098	0.872575
ID	ATC_A02B	Iron deficiency	Drugs for peptic ulcer and gastro-esophageal reflux disease	Inverse variance weighted	6	-0.00115997	0.0164733	0.943863	MR Egger	3.71183	4	0.446407	0.00648732	0.0114414	0.601016	0.999514		0
ID	ATC_A02B	Iron deficiency	Drugs for peptic ulcer and gastro-esophageal reflux disease	MR Egger	6	-0.0302476	0.0538805	0.604498	MR Egger	3.71183	4	0.446407	0.00648732	0.0114414	0.601016		0.979377
ID	ATC_A02B	Iron deficiency	Drugs for peptic ulcer and gastro-esophageal reflux disease	Simple mode	6	-0.00825068	0.0320943	0.807364	MR Egger	3.71183	4	0.446407	0.00648732	0.0114414	0.601016
ID	ATC_A02B	Iron deficiency	Drugs for peptic ulcer and gastro-esophageal reflux disease	Weighted median	6	-0.00824288	0.0176281	0.640072	MR Egger	3.71183	4	0.446407	0.00648732	0.0114414	0.601016
ID	ATC_A02B	Iron deficiency	Drugs for peptic ulcer and gastro-esophageal reflux disease	Weighted mode	6	-0.00825068	0.0163911	0.636095	MR Egger	3.71183	4	0.446407	0.00648732	0.0114414	0.601016
ID	ATC_A10	Iron deficiency	Drugs used in diabetes	Inverse variance weighted	6	-0.02742	0.0423994	0.517821	MR Egger	16.617	4	0.00229372	-0.0131367	0.0322475	0.704593	0.999514		0
ID	ATC_A10	Iron deficiency	Drugs used in diabetes	MR Egger	6	0.0314927	0.151893	0.845876	MR Egger	16.617	4	0.00229372	-0.0131367	0.0322475	0.704593		0.979377
ID	ATC_A10	Iron deficiency	Drugs used in diabetes	Simple mode	6	-0.178722	0.082352	0.0821207	MR Egger	16.617	4	0.00229372	-0.0131367	0.0322475	0.704593
ID	ATC_A10	Iron deficiency	Drugs used in diabetes	Weighted median	6	-0.0267124	0.0236556	0.258804	MR Egger	16.617	4	0.00229372	-0.0131367	0.0322475	0.704593
ID	ATC_A10	Iron deficiency	Drugs used in diabetes	Weighted mode	6	-0.0151068	0.0256352	0.58128	MR Egger	16.617	4	0.00229372	-0.0131367	0.0322475	0.704593
ID	ATC_B01A	Iron deficiency	Antithrombotic agents	Inverse variance weighted	6	-0.0100242	0.0219568	0.648001	Inverse variance weighted	7.32364	5	0.197662	-0.0191069	0.0141131	0.247229	0.999514		0
ID	ATC_B01A	Iron deficiency	Antithrombotic agents	MR Egger	6	0.0756567	0.0664724	0.318595	Inverse variance weighted	7.32364	5	0.197662	-0.0191069	0.0141131	0.247229		0.979377
ID	ATC_B01A	Iron deficiency	Antithrombotic agents	Simple mode	6	-0.0328416	0.0478407	0.522944	Inverse variance weighted	7.32364	5	0.197662	-0.0191069	0.0141131	0.247229
ID	ATC_B01A	Iron deficiency	Antithrombotic agents	Weighted median	6	-0.00646157	0.0198236	0.74446	Inverse variance weighted	7.32364	5	0.197662	-0.0191069	0.0141131	0.247229
ID	ATC_B01A	Iron deficiency	Antithrombotic agents	Weighted mode	6	-0.00606339	0.0196584	0.770186	Inverse variance weighted	7.32364	5	0.197662	-0.0191069	0.0141131	0.247229
ID	ATC_C01D	Iron deficiency	Vasodilators used in cardiac diseases	Inverse variance weighted	6	-0.011828	0.031159	0.704242	MR Egger	4.81962	4	0.306312	0.015416	0.0229436	0.538456	0.999514		0
ID	ATC_C01D	Iron deficiency	Vasodilators used in cardiac diseases	MR Egger	6	-0.0809409	0.108032	0.495374	MR Egger	4.81962	4	0.306312	0.015416	0.0229436	0.538456		0.979377
ID	ATC_C01D	Iron deficiency	Vasodilators used in cardiac diseases	Simple mode	6	0.0234719	0.0658089	0.735898	MR Egger	4.81962	4	0.306312	0.015416	0.0229436	0.538456
ID	ATC_C01D	Iron deficiency	Vasodilators used in cardiac diseases	Weighted median	6	-0.0126881	0.0326513	0.697576	MR Egger	4.81962	4	0.306312	0.015416	0.0229436	0.538456
ID	ATC_C01D	Iron deficiency	Vasodilators used in cardiac diseases	Weighted mode	6	-0.00816201	0.03347	0.817029	MR Egger	4.81962	4	0.306312	0.015416	0.0229436	0.538456
ID	ATC_C02	Iron deficiency	Antihypertensives	Inverse variance weighted	6	0.00635872	0.0436136	0.884082	MR Egger	4.52577	4	0.339503	-0.019785	0.0322876	0.573152	0.999514		0
ID	ATC_C02	Iron deficiency	Antihypertensives	MR Egger	6	0.0950195	0.151943	0.565641	MR Egger	4.52577	4	0.339503	-0.019785	0.0322876	0.573152		0.979377
ID	ATC_C02	Iron deficiency	Antihypertensives	Simple mode	6	-0.0163351	0.0983834	0.874635	MR Egger	4.52577	4	0.339503	-0.019785	0.0322876	0.573152
ID	ATC_C02	Iron deficiency	Antihypertensives	Weighted median	6	0.00587798	0.0483234	0.903185	MR Egger	4.52577	4	0.339503	-0.019785	0.0322876	0.573152
ID	ATC_C02	Iron deficiency	Antihypertensives	Weighted mode	6	0.00547726	0.0471331	0.912011	MR Egger	4.52577	4	0.339503	-0.019785	0.0322876	0.573152
ID	ATC_C03	Iron deficiency	Diuretics	Inverse variance weighted	6	-0.0192979	0.0294822	0.512751	MR Egger	7.222	4	0.124611	-0.00870651	0.0224445	0.717839	0.999514		0
ID	ATC_C03	Iron deficiency	Diuretics	MR Egger	6	0.019755	0.105747	0.860899	MR Egger	7.222	4	0.124611	-0.00870651	0.0224445	0.717839		0.979377
ID	ATC_C03	Iron deficiency	Diuretics	Simple mode	6	-0.102454	0.066103	0.181852	MR Egger	7.222	4	0.124611	-0.00870651	0.0224445	0.717839
ID	ATC_C03	Iron deficiency	Diuretics	Weighted median	6	-0.0191676	0.0267875	0.474272	MR Egger	7.222	4	0.124611	-0.00870651	0.0224445	0.717839
ID	ATC_C03	Iron deficiency	Diuretics	Weighted mode	6	-0.0159658	0.026198	0.568868	MR Egger	7.222	4	0.124611	-0.00870651	0.0224445	0.717839
ID	ATC_C07	Iron deficiency	Beta blocking agents	Inverse variance weighted	6	-0.00455707	0.0298436	0.878636	MR Egger	5.32057	4	0.255958	-0.017924	0.0213942	0.449286	0.999514		0
ID	ATC_C07	Iron deficiency	Beta blocking agents	MR Egger	6	0.0757898	0.10072	0.493621	MR Egger	5.32057	4	0.255958	-0.017924	0.0213942	0.449286		0.979377
ID	ATC_C07	Iron deficiency	Beta blocking agents	Simple mode	6	-0.0687191	0.0741929	0.396837	MR Egger	5.32057	4	0.255958	-0.017924	0.0213942	0.449286
ID	ATC_C07	Iron deficiency	Beta blocking agents	Weighted median	6	-0.00888506	0.0282171	0.752851	MR Egger	5.32057	4	0.255958	-0.017924	0.0213942	0.449286
ID	ATC_C07	Iron deficiency	Beta blocking agents	Weighted mode	6	-0.0110648	0.0294904	0.7229	MR Egger	5.32057	4	0.255958	-0.017924	0.0213942	0.449286
ID	ATC_C08	Iron deficiency	Calcium channel blockers	Inverse variance weighted	6	-0.00401531	0.01814	0.824819	Inverse variance weighted	4.96978	5	0.419579	-0.0133844	0.0125928	0.347754	0.999514		0
ID	ATC_C08	Iron deficiency	Calcium channel blockers	MR Egger	6	0.0560055	0.059313	0.398513	Inverse variance weighted	4.96978	5	0.419579	-0.0133844	0.0125928	0.347754		0.979377
ID	ATC_C08	Iron deficiency	Calcium channel blockers	Simple mode	6	-0.00110407	0.0426079	0.98033	Inverse variance weighted	4.96978	5	0.419579	-0.0133844	0.0125928	0.347754
ID	ATC_C08	Iron deficiency	Calcium channel blockers	Weighted median	6	-0.00456769	0.0193721	0.813597	Inverse variance weighted	4.96978	5	0.419579	-0.0133844	0.0125928	0.347754
ID	ATC_C08	Iron deficiency	Calcium channel blockers	Weighted mode	6	-0.00401255	0.0197335	0.846888	Inverse variance weighted	4.96978	5	0.419579	-0.0133844	0.0125928	0.347754
ID	ATC_C09	Iron deficiency	Agents acting on the renin-angiotensin system	Inverse variance weighted	6	-0.00884088	0.0187868	0.637934	MR Egger	2.19583	4	0.699793	-0.00861611	0.0130394	0.544874	0.999514		0
ID	ATC_C09	Iron deficiency	Agents acting on the renin-angiotensin system	MR Egger	6	0.0297993	0.061421	0.652933	MR Egger	2.19583	4	0.699793	-0.00861611	0.0130394	0.544874		0.979377
ID	ATC_C09	Iron deficiency	Agents acting on the renin-angiotensin system	Simple mode	6	-0.0103058	0.0342459	0.775576	MR Egger	2.19583	4	0.699793	-0.00861611	0.0130394	0.544874
ID	ATC_C09	Iron deficiency	Agents acting on the renin-angiotensin system	Weighted median	6	-0.00700098	0.0212608	0.741936	MR Egger	2.19583	4	0.699793	-0.00861611	0.0130394	0.544874
ID	ATC_C09	Iron deficiency	Agents acting on the renin-angiotensin system	Weighted mode	6	-0.00788618	0.0208963	0.721368	MR Egger	2.19583	4	0.699793	-0.00861611	0.0130394	0.544874
ID	ATC_C10AA	Iron deficiency	HMG CoA reductase inhibitors	Inverse variance weighted	6	-0.00563874	0.0395258	0.886559	MR Egger	20.3379	4	0.000428254	-0.00883264	0.0303877	0.785755	0.999514		0
ID	ATC_C10AA	Iron deficiency	HMG CoA reductase inhibitors	MR Egger	6	0.0339603	0.143083	0.824048	MR Egger	20.3379	4	0.000428254	-0.00883264	0.0303877	0.785755		0.979377
ID	ATC_C10AA	Iron deficiency	HMG CoA reductase inhibitors	Simple mode	6	0.0687778	0.0428288	0.169209	MR Egger	20.3379	4	0.000428254	-0.00883264	0.0303877	0.785755
ID	ATC_C10AA	Iron deficiency	HMG CoA reductase inhibitors	Weighted median	6	0.00256082	0.0206355	0.901238	MR Egger	20.3379	4	0.000428254	-0.00883264	0.0303877	0.785755
ID	ATC_C10AA	Iron deficiency	HMG CoA reductase inhibitors	Weighted mode	6	0.00228259	0.0206316	0.916209	MR Egger	20.3379	4	0.000428254	-0.00883264	0.0303877	0.785755
ID	ATC_H03A	Iron deficiency	Thyroid preparations	Inverse variance weighted	6	-0.00600042	0.0468572	0.898104	MR Egger	1.79978	4	0.772523	-0.014346	0.0325657	0.682317	0.999514		0
ID	ATC_H03A	Iron deficiency	Thyroid preparations	MR Egger	6	0.0583105	0.153323	0.723046	MR Egger	1.79978	4	0.772523	-0.014346	0.0325657	0.682317		0.979377
ID	ATC_H03A	Iron deficiency	Thyroid preparations	Simple mode	6	0.0271407	0.0993458	0.795629	MR Egger	1.79978	4	0.772523	-0.014346	0.0325657	0.682317
ID	ATC_H03A	Iron deficiency	Thyroid preparations	Weighted median	6	0.00753207	0.0513335	0.883346	MR Egger	1.79978	4	0.772523	-0.014346	0.0325657	0.682317
ID	ATC_H03A	Iron deficiency	Thyroid preparations	Weighted mode	6	0.0084911	0.0487548	0.868572	MR Egger	1.79978	4	0.772523	-0.014346	0.0325657	0.682317
ID	ATC_L04	Iron deficiency	Immunosuppressants	Inverse variance weighted	6	-0.000975486	0.0548546	0.985812	MR Egger	6.86383	4	0.143262	0.0253523	0.0408689	0.568634	0.999514		0
ID	ATC_L04	Iron deficiency	Immunosuppressants	MR Egger	6	-0.114504	0.192158	0.583333	MR Egger	6.86383	4	0.143262	0.0253523	0.0408689	0.568634		0.979377
ID	ATC_L04	Iron deficiency	Immunosuppressants	Simple mode	6	0.0698507	0.132503	0.620625	MR Egger	6.86383	4	0.143262	0.0253523	0.0408689	0.568634
ID	ATC_L04	Iron deficiency	Immunosuppressants	Weighted median	6	-0.00407146	0.0478765	0.932229	MR Egger	6.86383	4	0.143262	0.0253523	0.0408689	0.568634
ID	ATC_L04	Iron deficiency	Immunosuppressants	Weighted mode	6	-0.00597448	0.0502981	0.910073	MR Egger	6.86383	4	0.143262	0.0253523	0.0408689	0.568634
ID	ATC_M01A	Iron deficiency	Anti-inflammatory and antirheumatic products, non-steroids	Inverse variance weighted	6	0.00660783	0.024897	0.790696	MR Egger	8.10794	4	0.0877034	0.0126712	0.0182376	0.525436	0.999514		0
ID	ATC_M01A	Iron deficiency	Anti-inflammatory and antirheumatic products, non-steroids	MR Egger	6	-0.0502292	0.0859272	0.590229	MR Egger	8.10794	4	0.0877034	0.0126712	0.0182376	0.525436		0.979377
ID	ATC_M01A	Iron deficiency	Anti-inflammatory and antirheumatic products, non-steroids	Simple mode	6	-0.0209891	0.0371719	0.596701	MR Egger	8.10794	4	0.0877034	0.0126712	0.0182376	0.525436
ID	ATC_M01A	Iron deficiency	Anti-inflammatory and antirheumatic products, non-steroids	Weighted median	6	-0.00311438	0.0203627	0.878441	MR Egger	8.10794	4	0.0877034	0.0126712	0.0182376	0.525436
ID	ATC_M01A	Iron deficiency	Anti-inflammatory and antirheumatic products, non-steroids	Weighted mode	6	-0.00336818	0.0200442	0.873139	MR Egger	8.10794	4	0.0877034	0.0126712	0.0182376	0.525436
ID	ATC_M05B	Iron deficiency	Drugs affecting bone structure and mineralization	Inverse variance weighted	6	-0.00143745	0.0305949	0.962527	MR Egger	3.67537	4	0.451719	0.0123607	0.0212468	0.591932	0.999514		0
ID	ATC_M05B	Iron deficiency	Drugs affecting bone structure and mineralization	MR Egger	6	-0.0568643	0.100065	0.600231	MR Egger	3.67537	4	0.451719	0.0123607	0.0212468	0.591932		0.979377
ID	ATC_M05B	Iron deficiency	Drugs affecting bone structure and mineralization	Simple mode	6	0.00408825	0.0784349	0.960449	MR Egger	3.67537	4	0.451719	0.0123607	0.0212468	0.591932
ID	ATC_M05B	Iron deficiency	Drugs affecting bone structure and mineralization	Weighted median	6	-0.00931073	0.0346527	0.78817	MR Egger	3.67537	4	0.451719	0.0123607	0.0212468	0.591932
ID	ATC_M05B	Iron deficiency	Drugs affecting bone structure and mineralization	Weighted mode	6	-0.0125222	0.0340201	0.727881	MR Egger	3.67537	4	0.451719	0.0123607	0.0212468	0.591932
ID	ATC_N02A	Iron deficiency	Opioids	Inverse variance weighted	6	0.00480544	0.0558135	0.931388	MR Egger	4.00266	4	0.405647	0.0297695	0.0386402	0.484026	0.999514		0
ID	ATC_N02A	Iron deficiency	Opioids	MR Egger	6	-0.12881	0.182196	0.518585	MR Egger	4.00266	4	0.405647	0.0297695	0.0386402	0.484026		0.979377
ID	ATC_N02A	Iron deficiency	Opioids	Simple mode	6	-0.0472732	0.105193	0.671958	MR Egger	4.00266	4	0.405647	0.0297695	0.0386402	0.484026
ID	ATC_N02A	Iron deficiency	Opioids	Weighted median	6	-0.0113715	0.0610126	0.852147	MR Egger	4.00266	4	0.405647	0.0297695	0.0386402	0.484026
ID	ATC_N02A	Iron deficiency	Opioids	Weighted mode	6	-0.0140222	0.0602095	0.82508	MR Egger	4.00266	4	0.405647	0.0297695	0.0386402	0.484026
ID	ATC_N02BA	Iron deficiency	Salicylic acid and derivatives	Inverse variance weighted	6	-0.025019	0.031861	0.432304	Inverse variance weighted	13.1157	5	0.0223186	-0.0322677	0.0118123	0.052351	0.999514		0
ID	ATC_N02BA	Iron deficiency	Salicylic acid and derivatives	MR Egger	6	0.126842	0.0594413	0.09977	Inverse variance weighted	13.1157	5	0.0223186	-0.0322677	0.0118123	0.052351		0.979377
ID	ATC_N02BA	Iron deficiency	Salicylic acid and derivatives	Simple mode	6	-0.0776304	0.0629216	0.272119	Inverse variance weighted	13.1157	5	0.0223186	-0.0322677	0.0118123	0.052351
ID	ATC_N02BA	Iron deficiency	Salicylic acid and derivatives	Weighted median	6	-0.0137307	0.0223421	0.538842	Inverse variance weighted	13.1157	5	0.0223186	-0.0322677	0.0118123	0.052351
ID	ATC_N02BA	Iron deficiency	Salicylic acid and derivatives	Weighted mode	6	-0.0138775	0.0215266	0.54755	Inverse variance weighted	13.1157	5	0.0223186	-0.0322677	0.0118123	0.052351
ID	ATC_N02BE	Iron deficiency	Anilides	Inverse variance weighted	6	0.000195467	0.0450073	0.996535	MR Egger	2.73331	4	0.603398	0.00174882	0.030961	0.957665	0.999946		0
ID	ATC_N02BE	Iron deficiency	Anilides	MR Egger	6	-0.00766762	0.146302	0.960715	MR Egger	2.73331	4	0.603398	0.00174882	0.030961	0.957665		0.979377
ID	ATC_N02BE	Iron deficiency	Anilides	Simple mode	6	0.0906346	0.11145	0.453055	MR Egger	2.73331	4	0.603398	0.00174882	0.030961	0.957665
ID	ATC_N02BE	Iron deficiency	Anilides	Weighted median	6	-0.0046953	0.0505853	0.926047	MR Egger	2.73331	4	0.603398	0.00174882	0.030961	0.957665
ID	ATC_N02BE	Iron deficiency	Anilides	Weighted mode	6	-0.0163292	0.0499129	0.756804	MR Egger	2.73331	4	0.603398	0.00174882	0.030961	0.957665
ID	ATC_N06A	Iron deficiency	Antidepressants	Inverse variance weighted	6	0.030522	0.0502788	0.543814	MR Egger	2.49924	4	0.644772	0.00619295	0.0348948	0.86776	0.999514		0
ID	ATC_N06A	Iron deficiency	Antidepressants	MR Egger	6	0.00274783	0.164375	0.987463	MR Egger	2.49924	4	0.644772	0.00619295	0.0348948	0.86776		0.979377
ID	ATC_N06A	Iron deficiency	Antidepressants	Simple mode	6	0.0328721	0.0944555	0.742	MR Egger	2.49924	4	0.644772	0.00619295	0.0348948	0.86776
ID	ATC_N06A	Iron deficiency	Antidepressants	Weighted median	6	0.0168397	0.0554239	0.761254	MR Egger	2.49924	4	0.644772	0.00619295	0.0348948	0.86776
ID	ATC_N06A	Iron deficiency	Antidepressants	Weighted mode	6	0.0177353	0.0579828	0.772028	MR Egger	2.49924	4	0.644772	0.00619295	0.0348948	0.86776
ID	ATC_R03A	Iron deficiency	Adrenergics, inhalants	Inverse variance weighted	6	0.00449399	0.0600113	0.940306	MR Egger	9.45352	4	0.0507112	-0.00255716	0.0465026	0.958784	0.999514		0
ID	ATC_R03A	Iron deficiency	Adrenergics, inhalants	MR Egger	6	0.0159649	0.219118	0.945416	MR Egger	9.45352	4	0.0507112	-0.00255716	0.0465026	0.958784		0.979377
ID	ATC_R03A	Iron deficiency	Adrenergics, inhalants	Simple mode	6	-0.0154226	0.111199	0.895105	MR Egger	9.45352	4	0.0507112	-0.00255716	0.0465026	0.958784
ID	ATC_R03A	Iron deficiency	Adrenergics, inhalants	Weighted median	6	-0.00327847	0.0491826	0.946853	MR Egger	9.45352	4	0.0507112	-0.00255716	0.0465026	0.958784
ID	ATC_R03A	Iron deficiency	Adrenergics, inhalants	Weighted mode	6	-0.0048837	0.0491923	0.924775	MR Egger	9.45352	4	0.0507112	-0.00255716	0.0465026	0.958784
ID	ATC_R03BA	Iron deficiency	Glucocorticoids	Inverse variance weighted	6	-0.00965933	0.0274778	0.725189	MR Egger	4.43138	4	0.350762	-0.00912212	0.020092	0.67336	0.999514		0
ID	ATC_R03BA	Iron deficiency	Glucocorticoids	MR Egger	6	0.0312385	0.0946089	0.757829	MR Egger	4.43138	4	0.350762	-0.00912212	0.020092	0.67336		0.979377
ID	ATC_R03BA	Iron deficiency	Glucocorticoids	Simple mode	6	-0.0850758	0.0574717	0.198868	MR Egger	4.43138	4	0.350762	-0.00912212	0.020092	0.67336
ID	ATC_R03BA	Iron deficiency	Glucocorticoids	Weighted median	6	-0.0135508	0.0288306	0.638346	MR Egger	4.43138	4	0.350762	-0.00912212	0.020092	0.67336
ID	ATC_R03BA	Iron deficiency	Glucocorticoids	Weighted mode	6	-0.00686862	0.0296059	0.825733	MR Egger	4.43138	4	0.350762	-0.00912212	0.020092	0.67336
ID	ATC_R06A	Iron deficiency	Antihistamines for systemic use	Inverse variance weighted	6	0.0210024	0.0361297	0.561035	Inverse variance weighted	7.25038	5	0.202675	0.0253502	0.0250193	0.368261	0.999514		0
ID	ATC_R06A	Iron deficiency	Antihistamines for systemic use	MR Egger	6	-0.0926667	0.11783	0.475585	Inverse variance weighted	7.25038	5	0.202675	0.0253502	0.0250193	0.368261		0.979377
ID	ATC_R06A	Iron deficiency	Antihistamines for systemic use	Simple mode	6	0.0445482	0.0705094	0.55527	Inverse variance weighted	7.25038	5	0.202675	0.0253502	0.0250193	0.368261
ID	ATC_R06A	Iron deficiency	Antihistamines for systemic use	Weighted median	6	0.0123992	0.0324314	0.702223	Inverse variance weighted	7.25038	5	0.202675	0.0253502	0.0250193	0.368261
ID	ATC_R06A	Iron deficiency	Antihistamines for systemic use	Weighted mode	6	0.00477907	0.0321296	0.887569	Inverse variance weighted	7.25038	5	0.202675	0.0253502	0.0250193	0.368261
ID	ATC_S01E	Iron deficiency	Antiglaucoma preparations and miotics	Inverse variance weighted	6	0.00959986	0.0411285	0.815442	MR Egger	2.32093	4	0.676961	0.00676859	0.0285997	0.824541	0.999514		0
ID	ATC_S01E	Iron deficiency	Antiglaucoma preparations and miotics	MR Egger	6	-0.0207393	0.13463	0.885033	MR Egger	2.32093	4	0.676961	0.00676859	0.0285997	0.824541		0.979377
ID	ATC_S01E	Iron deficiency	Antiglaucoma preparations and miotics	Simple mode	6	0.0818937	0.0864287	0.386879	MR Egger	2.32093	4	0.676961	0.00676859	0.0285997	0.824541
ID	ATC_S01E	Iron deficiency	Antiglaucoma preparations and miotics	Weighted median	6	0.00586727	0.0450787	0.896443	MR Egger	2.32093	4	0.676961	0.00676859	0.0285997	0.824541
ID	ATC_S01E	Iron deficiency	Antiglaucoma preparations and miotics	Weighted mode	6	0.00688904	0.0457247	0.886131	MR Egger	2.32093	4	0.676961	0.00676859	0.0285997	0.824541
ID	Atrial_Flutter	Iron deficiency	Atrial flutter/fibrillation	Inverse variance weighted	6	-0.0344132	0.0582504	0.554667	Inverse variance weighted	4.72226	5	0.450708	-0.0503971	0.0405152	0.28145	0.999514		0
ID	Atrial_Flutter	Iron deficiency	Atrial flutter/fibrillation	MR Egger	6	0.191444	0.190686	0.372198	Inverse variance weighted	4.72226	5	0.450708	-0.0503971	0.0405152	0.28145		0.979377
ID	Atrial_Flutter	Iron deficiency	Atrial flutter/fibrillation	Simple mode	6	-0.0900581	0.145904	0.564097	Inverse variance weighted	4.72226	5	0.450708	-0.0503971	0.0405152	0.28145
ID	Atrial_Flutter	Iron deficiency	Atrial flutter/fibrillation	Weighted median	6	-0.00729315	0.0635023	0.908565	Inverse variance weighted	4.72226	5	0.450708	-0.0503971	0.0405152	0.28145
ID	Atrial_Flutter	Iron deficiency	Atrial flutter/fibrillation	Weighted mode	6	-0.00566779	0.0609469	0.929518	Inverse variance weighted	4.72226	5	0.450708	-0.0503971	0.0405152	0.28145
ID	BrC	Iron deficiency	Breast cancer	Inverse variance weighted	6	0.00260859	0.0279351	0.925601	Inverse variance weighted	3.04366	5	0.693255	0.0207771	0.019483	0.346323	0.999514		0
ID	BrC	Iron deficiency	Breast cancer	MR Egger	6	-0.0904449	0.0916203	0.379444	Inverse variance weighted	3.04366	5	0.693255	0.0207771	0.019483	0.346323		0.979377
ID	BrC	Iron deficiency	Breast cancer	Simple mode	6	-0.0466824	0.0607708	0.477079	Inverse variance weighted	3.04366	5	0.693255	0.0207771	0.019483	0.346323
ID	BrC	Iron deficiency	Breast cancer	Weighted median	6	-0.00194624	0.0315775	0.950855	Inverse variance weighted	3.04366	5	0.693255	0.0207771	0.019483	0.346323
ID	BrC	Iron deficiency	Breast cancer	Weighted mode	6	-0.00304243	0.0318123	0.927524	Inverse variance weighted	3.04366	5	0.693255	0.0207771	0.019483	0.346323
ID	Cardiac_Valvular_Disease	Iron deficiency	Cardiac valvular disease	Inverse variance weighted	6	-0.0159367	0.0677324	0.813984	MR Egger	4.13161	4	0.388488	0.00891636	0.0479598	0.86156	0.999514		1.25435e-240
ID	Cardiac_Valvular_Disease	Iron deficiency	Cardiac valvular disease	MR Egger	6	-0.0558846	0.225631	0.816575	MR Egger	4.13161	4	0.388488	0.00891636	0.0479598	0.86156		0.979377
ID	Cardiac_Valvular_Disease	Iron deficiency	Cardiac valvular disease	Simple mode	6	-0.135019	0.141705	0.384441	MR Egger	4.13161	4	0.388488	0.00891636	0.0479598	0.86156
ID	Cardiac_Valvular_Disease	Iron deficiency	Cardiac valvular disease	Weighted median	6	-0.00380146	0.0737679	0.958901	MR Egger	4.13161	4	0.388488	0.00891636	0.0479598	0.86156
ID	Cardiac_Valvular_Disease	Iron deficiency	Cardiac valvular disease	Weighted mode	6	-0.00278173	0.0745768	0.971689	MR Egger	4.13161	4	0.388488	0.00891636	0.0479598	0.86156
ID	Cataract	Iron deficiency	Cataract	Inverse variance weighted	6	0.00500798	0.0186084	0.787834	Inverse variance weighted	4.25931	5	0.512718	0.0169306	0.0129245	0.260375	0.999514		0
ID	Cataract	Iron deficiency	Cataract	MR Egger	6	-0.0709059	0.0608657	0.308774	Inverse variance weighted	4.25931	5	0.512718	0.0169306	0.0129245	0.260375		0.979377
ID	Cataract	Iron deficiency	Cataract	Simple mode	6	0.0564492	0.0463679	0.277762	Inverse variance weighted	4.25931	5	0.512718	0.0169306	0.0129245	0.260375
ID	Cataract	Iron deficiency	Cataract	Weighted median	6	-0.000223696	0.0207376	0.991393	Inverse variance weighted	4.25931	5	0.512718	0.0169306	0.0129245	0.260375
ID	Cataract	Iron deficiency	Cataract	Weighted mode	6	-0.00461516	0.021036	0.835019	Inverse variance weighted	4.25931	5	0.512718	0.0169306	0.0129245	0.260375
ID	CeAn	Iron deficiency	Cerebral aneurysm	Inverse variance weighted	6	-0.0159257	0.0475984	0.737937	MR Egger	2.1392	4	0.710174	0.0133904	0.0331408	0.706849	0.999514		0
ID	CeAn	Iron deficiency	Cerebral aneurysm	MR Egger	6	-0.0759301	0.15595	0.651814	MR Egger	2.1392	4	0.710174	0.0133904	0.0331408	0.706849		0.979377
ID	CeAn	Iron deficiency	Cerebral aneurysm	Simple mode	6	0.00111333	0.0993909	0.991496	MR Egger	2.1392	4	0.710174	0.0133904	0.0331408	0.706849
ID	CeAn	Iron deficiency	Cerebral aneurysm	Weighted median	6	-0.0227197	0.0536882	0.672164	MR Egger	2.1392	4	0.710174	0.0133904	0.0331408	0.706849
ID	CeAn	Iron deficiency	Cerebral aneurysm	Weighted mode	6	-0.0220014	0.0492083	0.673501	MR Egger	2.1392	4	0.710174	0.0133904	0.0331408	0.706849
ID	CeC	Iron deficiency	Cervical cancer	Inverse variance weighted	6	0.00323679	0.0672035	0.961586	MR Egger	2.44181	4	0.655086	0.0133134	0.0468459	0.790366	0.999514		8.23498e-122
ID	CeC	Iron deficiency	Cervical cancer	MR Egger	6	-0.0564169	0.2204	0.810595	MR Egger	2.44181	4	0.655086	0.0133134	0.0468459	0.790366		0.979377
ID	CeC	Iron deficiency	Cervical cancer	Simple mode	6	0.0470422	0.117718	0.705938	MR Egger	2.44181	4	0.655086	0.0133134	0.0468459	0.790366
ID	CeC	Iron deficiency	Cervical cancer	Weighted median	6	0.00528685	0.0700477	0.939837	MR Egger	2.44181	4	0.655086	0.0133134	0.0468459	0.790366
ID	CeC	Iron deficiency	Cervical cancer	Weighted mode	6	-0.00254474	0.0730377	0.973554	MR Egger	2.44181	4	0.655086	0.0133134	0.0468459	0.790366
ID	CHB	Iron deficiency	Chronic hepatitis B	Inverse variance weighted	6	0.0131375	0.0731871	0.857541	MR Egger	2.66172	4	0.615929	-0.0160848	0.0508255	0.767472	0.999514		4.42994e-289
ID	CHB	Iron deficiency	Chronic hepatitis B	MR Egger	6	0.0852673	0.239381	0.739685	MR Egger	2.66172	4	0.615929	-0.0160848	0.0508255	0.767472		0.979377
ID	CHB	Iron deficiency	Chronic hepatitis B	Simple mode	6	0.0569374	0.153704	0.726232	MR Egger	2.66172	4	0.615929	-0.0160848	0.0508255	0.767472
ID	CHB	Iron deficiency	Chronic hepatitis B	Weighted median	6	0.0128891	0.07843	0.869464	MR Egger	2.66172	4	0.615929	-0.0160848	0.0508255	0.767472
ID	CHB	Iron deficiency	Chronic hepatitis B	Weighted mode	6	0.0142545	0.0749385	0.856622	MR Egger	2.66172	4	0.615929	-0.0160848	0.0508255	0.767472
ID	CHC	Iron deficiency	Chronic hepatitis C	Inverse variance weighted	6	-0.0032923	0.0374164	0.929884	MR Egger	1.67837	4	0.794643	-0.0121079	0.0260782	0.666582	0.999514		0
ID	CHC	Iron deficiency	Chronic hepatitis C	MR Egger	6	0.0509469	0.122667	0.699214	MR Egger	1.67837	4	0.794643	-0.0121079	0.0260782	0.666582		0.979377
ID	CHC	Iron deficiency	Chronic hepatitis C	Simple mode	6	-0.0875929	0.0763987	0.303467	MR Egger	1.67837	4	0.794643	-0.0121079	0.0260782	0.666582
ID	CHC	Iron deficiency	Chronic hepatitis C	Weighted median	6	-0.00460087	0.0395449	0.907379	MR Egger	1.67837	4	0.794643	-0.0121079	0.0260782	0.666582
ID	CHC	Iron deficiency	Chronic hepatitis C	Weighted mode	6	0.00428778	0.0386726	0.91603	MR Egger	1.67837	4	0.794643	-0.0121079	0.0260782	0.666582
ID	CHF	Iron deficiency	Chronic heart failure	Inverse variance weighted	6	-0.00631428	0.042341	0.881452	MR Egger	7.57128	4	0.108607	-0.00307448	0.032779	0.929783	0.999514		0
ID	CHF	Iron deficiency	Chronic heart failure	MR Egger	6	0.00747891	0.154474	0.963706	MR Egger	7.57128	4	0.108607	-0.00307448	0.032779	0.929783		0.979377
ID	CHF	Iron deficiency	Chronic heart failure	Simple mode	6	-0.0670324	0.0841317	0.461733	MR Egger	7.57128	4	0.108607	-0.00307448	0.032779	0.929783
ID	CHF	Iron deficiency	Chronic heart failure	Weighted median	6	-0.00463197	0.0363487	0.898599	MR Egger	7.57128	4	0.108607	-0.00307448	0.032779	0.929783
ID	CHF	Iron deficiency	Chronic heart failure	Weighted mode	6	-0.0077926	0.0369961	0.841489	MR Egger	7.57128	4	0.108607	-0.00307448	0.032779	0.929783
ID	Cholecystitis	Iron deficiency	Cholecystitis	Inverse variance weighted	6	-0.0237248	0.0840321	0.777691	MR Egger	7.03218	4	0.134198	-0.00645939	0.0652393	0.925893	0.999514		0
ID	Cholecystitis	Iron deficiency	Cholecystitis	MR Egger	6	0.00524151	0.307237	0.987206	MR Egger	7.03218	4	0.134198	-0.00645939	0.0652393	0.925893		0.979377
ID	Cholecystitis	Iron deficiency	Cholecystitis	Simple mode	6	0.0520497	0.162971	0.76235	MR Egger	7.03218	4	0.134198	-0.00645939	0.0652393	0.925893
ID	Cholecystitis	Iron deficiency	Cholecystitis	Weighted median	6	-0.00186514	0.0786336	0.981076	MR Egger	7.03218	4	0.134198	-0.00645939	0.0652393	0.925893
ID	Cholecystitis	Iron deficiency	Cholecystitis	Weighted mode	6	0.00133646	0.0782853	0.98704	MR Egger	7.03218	4	0.134198	-0.00645939	0.0652393	0.925893
ID	Cholelithiasis	Iron deficiency	Cholelithiasis	Inverse variance weighted	6	0.0222188	0.0754454	0.768375	Inverse variance weighted	28.3335	5	3.13e-05	0.0518782	0.0525233	0.379207	0.999514		0
ID	Cholelithiasis	Iron deficiency	Cholelithiasis	MR Egger	6	-0.210423	0.247379	0.442908	Inverse variance weighted	28.3335	5	3.13e-05	0.0518782	0.0525233	0.379207		0.979377
ID	Cholelithiasis	Iron deficiency	Cholelithiasis	Simple mode	6	0.0781425	0.0733279	0.335309	Inverse variance weighted	28.3335	5	3.13e-05	0.0518782	0.0525233	0.379207
ID	Cholelithiasis	Iron deficiency	Cholelithiasis	Weighted median	6	0.00560634	0.0356583	0.875068	Inverse variance weighted	28.3335	5	3.13e-05	0.0518782	0.0525233	0.379207
ID	Cholelithiasis	Iron deficiency	Cholelithiasis	Weighted mode	6	0.00912076	0.0359056	0.809595	Inverse variance weighted	28.3335	5	3.13e-05	0.0518782	0.0525233	0.379207
ID	Chronic_Renal_Failure	Iron deficiency	Chronic renal failure	Inverse variance weighted	6	-0.0388094	0.0767349	0.613026	MR Egger	2.88293	4	0.577605	-0.0203024	0.0533426	0.722847	0.999514		0
ID	Chronic_Renal_Failure	Iron deficiency	Chronic renal failure	MR Egger	6	0.0522022	0.251135	0.845489	MR Egger	2.88293	4	0.577605	-0.0203024	0.0533426	0.722847		0.979377
ID	Chronic_Renal_Failure	Iron deficiency	Chronic renal failure	Simple mode	6	-0.142305	0.17832	0.461057	MR Egger	2.88293	4	0.577605	-0.0203024	0.0533426	0.722847
ID	Chronic_Renal_Failure	Iron deficiency	Chronic renal failure	Weighted median	6	-0.0291092	0.0862086	0.735619	MR Egger	2.88293	4	0.577605	-0.0203024	0.0533426	0.722847
ID	Chronic_Renal_Failure	Iron deficiency	Chronic renal failure	Weighted mode	6	-0.0309087	0.0808775	0.718042	MR Egger	2.88293	4	0.577605	-0.0203024	0.0533426	0.722847
ID	Chronic_Sinusitis	Iron deficiency	Chronic sinusitis	Inverse variance weighted	6	-0.0319227	0.0498312	0.521772	MR Egger	1.74704	4	0.782157	-0.0137872	0.0346275	0.710851	0.999514		0
ID	Chronic_Sinusitis	Iron deficiency	Chronic sinusitis	MR Egger	6	0.0298845	0.163035	0.863478	MR Egger	1.74704	4	0.782157	-0.0137872	0.0346275	0.710851		0.979377
ID	Chronic_Sinusitis	Iron deficiency	Chronic sinusitis	Simple mode	6	-0.053822	0.106197	0.633838	MR Egger	1.74704	4	0.782157	-0.0137872	0.0346275	0.710851
ID	Chronic_Sinusitis	Iron deficiency	Chronic sinusitis	Weighted median	6	-0.0164495	0.054383	0.76229	MR Egger	1.74704	4	0.782157	-0.0137872	0.0346275	0.710851
ID	Chronic_Sinusitis	Iron deficiency	Chronic sinusitis	Weighted mode	6	-0.0134937	0.0545189	0.814359	MR Egger	1.74704	4	0.782157	-0.0137872	0.0346275	0.710851
ID	Cirrhosis	Iron deficiency	Cirrhosis	Inverse variance weighted	6	0.01285	0.0673515	0.84869	MR Egger	1.16842	4	0.88327	0.00786349	0.0468568	0.874868	0.999514		0
ID	Cirrhosis	Iron deficiency	Cirrhosis	MR Egger	6	-0.0223936	0.220544	0.92401	MR Egger	1.16842	4	0.88327	0.00786349	0.0468568	0.874868		0.979377
ID	Cirrhosis	Iron deficiency	Cirrhosis	Simple mode	6	-0.00876705	0.140403	0.95263	MR Egger	1.16842	4	0.88327	0.00786349	0.0468568	0.874868
ID	Cirrhosis	Iron deficiency	Cirrhosis	Weighted median	6	0.00033189	0.0753279	0.996485	MR Egger	1.16842	4	0.88327	0.00786349	0.0468568	0.874868
ID	Cirrhosis	Iron deficiency	Cirrhosis	Weighted mode	6	-0.000150287	0.0747712	0.998474	MR Egger	1.16842	4	0.88327	0.00786349	0.0468568	0.874868
ID	Colon_polyp	Iron deficiency	Colon polyp	Inverse variance weighted	6	-0.00174507	0.0578563	0.975938	MR Egger	5.43854	4	0.245185	-0.00557863	0.044962	0.907242	0.999514		1.42933e-174
ID	Colon_polyp	Iron deficiency	Colon polyp	MR Egger	6	0.02325	0.211545	0.917777	MR Egger	5.43854	4	0.245185	-0.00557863	0.044962	0.907242		0.979377
ID	Colon_polyp	Iron deficiency	Colon polyp	Simple mode	6	-0.039678	0.112373	0.738418	MR Egger	5.43854	4	0.245185	-0.00557863	0.044962	0.907242
ID	Colon_polyp	Iron deficiency	Colon polyp	Weighted median	6	0.00308231	0.059315	0.958557	MR Egger	5.43854	4	0.245185	-0.00557863	0.044962	0.907242
ID	Colon_polyp	Iron deficiency	Colon polyp	Weighted mode	6	0.000797031	0.0605649	0.990009	MR Egger	5.43854	4	0.245185	-0.00557863	0.044962	0.907242
ID	Compression_Fracture	Iron deficiency	Compression_ fracture	Inverse variance weighted	6	-0.0124956	0.050829	0.805809	MR Egger	2.79399	4	0.592871	0.00246338	0.0352999	0.947715	0.999514		0
ID	Compression_Fracture	Iron deficiency	Compression_ fracture	MR Egger	6	-0.0235407	0.166237	0.894234	MR Egger	2.79399	4	0.592871	0.00246338	0.0352999	0.947715		0.979377
ID	Compression_Fracture	Iron deficiency	Compression_ fracture	Simple mode	6	-0.0332364	0.117001	0.787745	MR Egger	2.79399	4	0.592871	0.00246338	0.0352999	0.947715
ID	Compression_Fracture	Iron deficiency	Compression_ fracture	Weighted median	6	0.00428876	0.0543114	0.93706	MR Egger	2.79399	4	0.592871	0.00246338	0.0352999	0.947715
ID	Compression_Fracture	Iron deficiency	Compression_ fracture	Weighted mode	6	0.00423529	0.0568752	0.943527	MR Egger	2.79399	4	0.592871	0.00246338	0.0352999	0.947715
ID	COPD	Iron deficiency	Chronic obstructive pulmonary disease	Inverse variance weighted	6	-0.0110215	0.087418	0.89967	MR Egger	0.864906	4	0.929541	0.0159785	0.0605039	0.804759	0.999514		0
ID	COPD	Iron deficiency	Chronic obstructive pulmonary disease	MR Egger	6	-0.0827331	0.285267	0.786214	MR Egger	0.864906	4	0.929541	0.0159785	0.0605039	0.804759		0.979377
ID	COPD	Iron deficiency	Chronic obstructive pulmonary disease	Simple mode	6	-0.0436362	0.166282	0.803465	MR Egger	0.864906	4	0.929541	0.0159785	0.0605039	0.804759
ID	COPD	Iron deficiency	Chronic obstructive pulmonary disease	Weighted median	6	-0.0183536	0.0995145	0.853675	MR Egger	0.864906	4	0.929541	0.0159785	0.0605039	0.804759
ID	COPD	Iron deficiency	Chronic obstructive pulmonary disease	Weighted mode	6	-0.0168689	0.104447	0.878018	MR Egger	0.864906	4	0.929541	0.0159785	0.0605039	0.804759
ID	CRC	Iron deficiency	Colorectal cancer	Inverse variance weighted	6	0.00311278	0.0390121	0.936404	MR Egger	4.2041	4	0.379088	0.0052549	0.027873	0.85964	0.999514		0
ID	CRC	Iron deficiency	Colorectal cancer	MR Egger	6	-0.0204291	0.131119	0.883733	MR Egger	4.2041	4	0.379088	0.0052549	0.027873	0.85964		0.979377
ID	CRC	Iron deficiency	Colorectal cancer	Simple mode	6	-0.0328082	0.0871206	0.721935	MR Egger	4.2041	4	0.379088	0.0052549	0.027873	0.85964
ID	CRC	Iron deficiency	Colorectal cancer	Weighted median	6	0.00694623	0.0427864	0.871033	MR Egger	4.2041	4	0.379088	0.0052549	0.027873	0.85964
ID	CRC	Iron deficiency	Colorectal cancer	Weighted mode	6	0.00461008	0.0406643	0.914149	MR Egger	4.2041	4	0.379088	0.0052549	0.027873	0.85964
ID	CSOM	Iron deficiency	Chronic suppurative otitis media	Inverse variance weighted	6	-0.0668606	0.0838832	0.425412	Inverse variance weighted	8.20917	5	0.145078	-0.0915603	0.0464771	0.120168	0.999514		0
ID	CSOM	Iron deficiency	Chronic suppurative otitis media	MR Egger	6	0.343517	0.218765	0.191445	Inverse variance weighted	8.20917	5	0.145078	-0.0915603	0.0464771	0.120168		0.979377
ID	CSOM	Iron deficiency	Chronic suppurative otitis media	Simple mode	6	-0.186228	0.173329	0.331726	Inverse variance weighted	8.20917	5	0.145078	-0.0915603	0.0464771	0.120168
ID	CSOM	Iron deficiency	Chronic suppurative otitis media	Weighted median	6	-0.0373385	0.0742876	0.61523	Inverse variance weighted	8.20917	5	0.145078	-0.0915603	0.0464771	0.120168
ID	CSOM	Iron deficiency	Chronic suppurative otitis media	Weighted mode	6	-0.0142256	0.074204	0.855513	Inverse variance weighted	8.20917	5	0.145078	-0.0915603	0.0464771	0.120168
ID	EnC	Iron deficiency	Endometrial cancer	Inverse variance weighted	6	-0.00569093	0.0606155	0.9252	Inverse variance weighted	0.486111	5	0.992623	-0.0283708	0.0423035	0.539178	0.999514		0
ID	EnC	Iron deficiency	Endometrial cancer	MR Egger	6	0.12138	0.198934	0.574725	Inverse variance weighted	0.486111	5	0.992623	-0.0283708	0.0423035	0.539178		0.979377
ID	EnC	Iron deficiency	Endometrial cancer	Simple mode	6	-0.0534158	0.123547	0.683497	Inverse variance weighted	0.486111	5	0.992623	-0.0283708	0.0423035	0.539178
ID	EnC	Iron deficiency	Endometrial cancer	Weighted median	6	0.0026469	0.0658855	0.967954	Inverse variance weighted	0.486111	5	0.992623	-0.0283708	0.0423035	0.539178
ID	EnC	Iron deficiency	Endometrial cancer	Weighted mode	6	0.0108944	0.0679544	0.878906	Inverse variance weighted	0.486111	5	0.992623	-0.0283708	0.0423035	0.539178
ID	Endometriosis	Iron deficiency	Endometriosis	Inverse variance weighted	6	0.0655947	0.0739248	0.374908	MR Egger	10.336	4	0.0351327	0.0270745	0.056008	0.654078	0.999514		0
ID	Endometriosis	Iron deficiency	Endometriosis	MR Egger	6	-0.0557001	0.263465	0.842899	MR Egger	10.336	4	0.0351327	0.0270745	0.056008	0.654078		0.979377
ID	Endometriosis	Iron deficiency	Endometriosis	Simple mode	6	0.00949592	0.122939	0.941428	MR Egger	10.336	4	0.0351327	0.0270745	0.056008	0.654078
ID	Endometriosis	Iron deficiency	Endometriosis	Weighted median	6	0.0295357	0.05439	0.587105	MR Egger	10.336	4	0.0351327	0.0270745	0.056008	0.654078
ID	Endometriosis	Iron deficiency	Endometriosis	Weighted mode	6	0.0248684	0.05746	0.683196	MR Egger	10.336	4	0.0351327	0.0270745	0.056008	0.654078
ID	Epilepsy	Iron deficiency	Epilepsy	Inverse variance weighted	6	0.0235375	0.0662374	0.722326	MR Egger	5.10274	4	0.276917	-0.0143438	0.0508438	0.791849	0.999514		0
ID	Epilepsy	Iron deficiency	Epilepsy	MR Egger	6	0.0878782	0.239563	0.73233	MR Egger	5.10274	4	0.276917	-0.0143438	0.0508438	0.791849		0.979377
ID	Epilepsy	Iron deficiency	Epilepsy	Simple mode	6	-0.0305286	0.152792	0.849505	MR Egger	5.10274	4	0.276917	-0.0143438	0.0508438	0.791849
ID	Epilepsy	Iron deficiency	Epilepsy	Weighted median	6	0.00366226	0.0693133	0.957862	MR Egger	5.10274	4	0.276917	-0.0143438	0.0508438	0.791849
ID	Epilepsy	Iron deficiency	Epilepsy	Weighted mode	6	4.97e-05	0.0656136	0.999425	MR Egger	5.10274	4	0.276917	-0.0143438	0.0508438	0.791849
ID	Food_Allergy	Iron deficiency	Food allergy	Inverse variance weighted	6	-0.021409	0.0612835	0.726831	Inverse variance weighted	9.36591	5	0.0953296	-0.0387154	0.0436821	0.425528	0.999514		0
ID	Food_Allergy	Iron deficiency	Food allergy	MR Egger	6	0.151985	0.205422	0.500453	Inverse variance weighted	9.36591	5	0.0953296	-0.0387154	0.0436821	0.425528		0.979377
ID	Food_Allergy	Iron deficiency	Food allergy	Simple mode	6	-0.0800734	0.125189	0.550572	Inverse variance weighted	9.36591	5	0.0953296	-0.0387154	0.0436821	0.425528
ID	Food_Allergy	Iron deficiency	Food allergy	Weighted median	6	-0.0171409	0.0509864	0.73673	Inverse variance weighted	9.36591	5	0.0953296	-0.0387154	0.0436821	0.425528
ID	Food_Allergy	Iron deficiency	Food allergy	Weighted mode	6	-0.0147566	0.048065	0.771208	Inverse variance weighted	9.36591	5	0.0953296	-0.0387154	0.0436821	0.425528
ID	GaC	Iron deficiency	Gastric cancer	Inverse variance weighted	6	-0.00437209	0.0467111	0.925428	MR Egger	4.29964	4	0.36697	-0.0233648	0.0337777	0.527166	0.999514		0
ID	GaC	Iron deficiency	Gastric cancer	MR Egger	6	0.100273	0.158844	0.562142	MR Egger	4.29964	4	0.36697	-0.0233648	0.0337777	0.527166		0.979377
ID	GaC	Iron deficiency	Gastric cancer	Simple mode	6	0.0128008	0.103634	0.906508	MR Egger	4.29964	4	0.36697	-0.0233648	0.0337777	0.527166
ID	GaC	Iron deficiency	Gastric cancer	Weighted median	6	0.0187009	0.0523324	0.720831	MR Egger	4.29964	4	0.36697	-0.0233648	0.0337777	0.527166
ID	GaC	Iron deficiency	Gastric cancer	Weighted mode	6	0.0181508	0.0469871	0.715171	MR Egger	4.29964	4	0.36697	-0.0233648	0.0337777	0.527166
ID	Gastric_Ulcer	Iron deficiency	Gastric ulcer	Inverse variance weighted	6	-0.019595	0.0464562	0.673173	MR Egger	10.16	4	0.0378165	0.00169683	0.036143	0.964805	0.999514		0
ID	Gastric_Ulcer	Iron deficiency	Gastric ulcer	MR Egger	6	-0.0271988	0.170083	0.880698	MR Egger	10.16	4	0.0378165	0.00169683	0.036143	0.964805		0.979377
ID	Gastric_Ulcer	Iron deficiency	Gastric ulcer	Simple mode	6	0.0159101	0.0765228	0.8435	MR Egger	10.16	4	0.0378165	0.00169683	0.036143	0.964805
ID	Gastric_Ulcer	Iron deficiency	Gastric ulcer	Weighted median	6	0.00170212	0.0354351	0.961688	MR Egger	10.16	4	0.0378165	0.00169683	0.036143	0.964805
ID	Gastric_Ulcer	Iron deficiency	Gastric ulcer	Weighted mode	6	0.00212983	0.0358923	0.95498	MR Egger	10.16	4	0.0378165	0.00169683	0.036143	0.964805
ID	GD	Iron deficiency	Graves' disease	Inverse variance weighted	6	-0.0386246	0.0662869	0.560103	MR Egger	9.61806	4	0.0473771	0.0118259	0.0512148	0.828716	0.999514		0
ID	GD	Iron deficiency	Graves' disease	MR Egger	6	-0.0916272	0.241057	0.723188	MR Egger	9.61806	4	0.0473771	0.0118259	0.0512148	0.828716		0.979377
ID	GD	Iron deficiency	Graves' disease	Simple mode	6	-0.107206	0.122516	0.421591	MR Egger	9.61806	4	0.0473771	0.0118259	0.0512148	0.828716
ID	GD	Iron deficiency	Graves' disease	Weighted median	6	-0.0316354	0.0536877	0.555694	MR Egger	9.61806	4	0.0473771	0.0118259	0.0512148	0.828716
ID	GD	Iron deficiency	Graves' disease	Weighted mode	6	-0.0316298	0.0523202	0.571865	MR Egger	9.61806	4	0.0473771	0.0118259	0.0512148	0.828716
ID	Glaucoma	Iron deficiency	Glaucoma	Inverse variance weighted	6	-0.00069422	0.0348218	0.984094	MR Egger	5.42444	4	0.246452	0.000497979	0.0269235	0.986129	0.999514		0
ID	Glaucoma	Iron deficiency	Glaucoma	MR Egger	6	-0.00292976	0.126981	0.982698	MR Egger	5.42444	4	0.246452	0.000497979	0.0269235	0.986129		0.979377
ID	Glaucoma	Iron deficiency	Glaucoma	Simple mode	6	-0.00521842	0.0774363	0.948883	MR Egger	5.42444	4	0.246452	0.000497979	0.0269235	0.986129
ID	Glaucoma	Iron deficiency	Glaucoma	Weighted median	6	0.00651258	0.0359859	0.856387	MR Egger	5.42444	4	0.246452	0.000497979	0.0269235	0.986129
ID	Glaucoma	Iron deficiency	Glaucoma	Weighted mode	6	0.00587783	0.0368751	0.879594	MR Egger	5.42444	4	0.246452	0.000497979	0.0269235	0.986129
ID	Head_Injury	Iron deficiency	Head injury	Inverse variance weighted	6	-0.0751567	0.0744079	0.312465	Inverse variance weighted	4.45501	5	0.485925	-0.0770017	0.0516851	0.210516	0.999514		0
ID	Head_Injury	Iron deficiency	Head injury	MR Egger	6	0.270094	0.243392	0.329343	Inverse variance weighted	4.45501	5	0.485925	-0.0770017	0.0516851	0.210516		0.979377
ID	Head_Injury	Iron deficiency	Head injury	Simple mode	6	-0.0659142	0.202623	0.758122	Inverse variance weighted	4.45501	5	0.485925	-0.0770017	0.0516851	0.210516
ID	Head_Injury	Iron deficiency	Head injury	Weighted median	6	-0.0374971	0.0836716	0.654047	Inverse variance weighted	4.45501	5	0.485925	-0.0770017	0.0516851	0.210516
ID	Head_Injury	Iron deficiency	Head injury	Weighted mode	6	-0.0274785	0.0864986	0.763569	Inverse variance weighted	4.45501	5	0.485925	-0.0770017	0.0516851	0.210516
ID	Hearing_Loss	Iron deficiency	Hearing loss, difficulty in hearing	Inverse variance weighted	6	-0.0317457	0.0558163	0.569524	MR Egger	4.71481	4	0.317831	-0.0134911	0.0420609	0.764457	0.999514		3.49175e-293
ID	Hearing_Loss	Iron deficiency	Hearing loss, difficulty in hearing	MR Egger	6	0.0287529	0.198111	0.891624	MR Egger	4.71481	4	0.317831	-0.0134911	0.0420609	0.764457		0.979377
ID	Hearing_Loss	Iron deficiency	Hearing loss, difficulty in hearing	Simple mode	6	-0.00175436	0.121636	0.98905	MR Egger	4.71481	4	0.317831	-0.0134911	0.0420609	0.764457
ID	Hearing_Loss	Iron deficiency	Hearing loss, difficulty in hearing	Weighted median	6	-0.0148342	0.0607691	0.807148	MR Egger	4.71481	4	0.317831	-0.0134911	0.0420609	0.764457
ID	Hearing_Loss	Iron deficiency	Hearing loss, difficulty in hearing	Weighted mode	6	-0.0113316	0.060364	0.858476	MR Egger	4.71481	4	0.317831	-0.0134911	0.0420609	0.764457
ID	HepC	Iron deficiency	Hepatic cancer	Inverse variance weighted	6	0.00954142	0.087926	0.913586	MR Egger	1.54975	4	0.817793	-0.00436014	0.0613239	0.946731	0.999514		1.42754e-257
ID	HepC	Iron deficiency	Hepatic cancer	MR Egger	6	0.0290723	0.288424	0.924562	MR Egger	1.54975	4	0.817793	-0.00436014	0.0613239	0.946731		0.979377
ID	HepC	Iron deficiency	Hepatic cancer	Simple mode	6	-0.000734964	0.168548	0.996689	MR Egger	1.54975	4	0.817793	-0.00436014	0.0613239	0.946731
ID	HepC	Iron deficiency	Hepatic cancer	Weighted median	6	0.0253074	0.095352	0.790694	MR Egger	1.54975	4	0.817793	-0.00436014	0.0613239	0.946731
ID	HepC	Iron deficiency	Hepatic cancer	Weighted mode	6	0.02146	0.0942876	0.82897	MR Egger	1.54975	4	0.817793	-0.00436014	0.0613239	0.946731
ID	Iron_Deficiency_Anemia	Iron deficiency	Iron deficiency anemia	Inverse variance weighted	6	0.0220306	0.0358388	0.538744	MR Egger	2.51041	4	0.642772	0.00996734	0.0249557	0.710005	0.999514		0
ID	Iron_Deficiency_Anemia	Iron deficiency	Iron deficiency anemia	MR Egger	6	-0.0226276	0.117416	0.856573	MR Egger	2.51041	4	0.642772	0.00996734	0.0249557	0.710005		0.979377
ID	Iron_Deficiency_Anemia	Iron deficiency	Iron deficiency anemia	Simple mode	6	0.00827754	0.0709117	0.911618	MR Egger	2.51041	4	0.642772	0.00996734	0.0249557	0.710005
ID	Iron_Deficiency_Anemia	Iron deficiency	Iron deficiency anemia	Weighted median	6	0.0129564	0.0379752	0.732968	MR Egger	2.51041	4	0.642772	0.00996734	0.0249557	0.710005
ID	Iron_Deficiency_Anemia	Iron deficiency	Iron deficiency anemia	Weighted mode	6	0.0100209	0.0404621	0.814246	MR Egger	2.51041	4	0.642772	0.00996734	0.0249557	0.710005
ID	IS	Iron deficiency	Ischemic stroke	Inverse variance weighted	6	-0.00321705	0.0248342	0.89693	MR Egger	2.62508	4	0.622387	-0.0103925	0.0171901	0.578087	0.999514		0
ID	IS	Iron deficiency	Ischemic stroke	MR Egger	6	0.0434258	0.0810497	0.620508	MR Egger	2.62508	4	0.622387	-0.0103925	0.0171901	0.578087		0.979377
ID	IS	Iron deficiency	Ischemic stroke	Simple mode	6	0.0611673	0.0543055	0.311153	MR Egger	2.62508	4	0.622387	-0.0103925	0.0171901	0.578087
ID	IS	Iron deficiency	Ischemic stroke	Weighted median	6	-0.00301974	0.0275772	0.912805	MR Egger	2.62508	4	0.622387	-0.0103925	0.0171901	0.578087
ID	IS	Iron deficiency	Ischemic stroke	Weighted mode	6	-0.00525035	0.0281715	0.85948	MR Egger	2.62508	4	0.622387	-0.0103925	0.0171901	0.578087
ID	LuC	Iron deficiency	Lung cancer	Inverse variance weighted	6	0.0177075	0.054656	0.745953	MR Egger	2.4523	4	0.653196	0.00828112	0.0381321	0.838704	0.999514		0
ID	LuC	Iron deficiency	Lung cancer	MR Egger	6	-0.0193808	0.179313	0.919134	MR Egger	2.4523	4	0.653196	0.00828112	0.0381321	0.838704		0.979377
ID	LuC	Iron deficiency	Lung cancer	Simple mode	6	0.0811312	0.129149	0.557448	MR Egger	2.4523	4	0.653196	0.00828112	0.0381321	0.838704
ID	LuC	Iron deficiency	Lung cancer	Weighted median	6	0.0065927	0.0607869	0.913634	MR Egger	2.4523	4	0.653196	0.00828112	0.0381321	0.838704
ID	LuC	Iron deficiency	Lung cancer	Weighted mode	6	0.00470995	0.0615249	0.941948	MR Egger	2.4523	4	0.653196	0.00828112	0.0381321	0.838704
ID	MI	Iron deficiency	Myocardial infarction	Inverse variance weighted	6	-0.00710218	0.039634	0.857785	MR Egger	0.583013	4	0.964933	0.00423598	0.0275698	0.885329	0.999514		0
ID	MI	Iron deficiency	Myocardial infarction	MR Egger	6	-0.0260862	0.129758	0.850478	MR Egger	0.583013	4	0.964933	0.00423598	0.0275698	0.885329		0.979377
ID	MI	Iron deficiency	Myocardial infarction	Simple mode	6	0.00889975	0.0759856	0.911321	MR Egger	0.583013	4	0.964933	0.00423598	0.0275698	0.885329
ID	MI	Iron deficiency	Myocardial infarction	Weighted median	6	-0.00810551	0.0450768	0.857297	MR Egger	0.583013	4	0.964933	0.00423598	0.0275698	0.885329
ID	MI	Iron deficiency	Myocardial infarction	Weighted mode	6	-0.00716768	0.0426528	0.873132	MR Egger	0.583013	4	0.964933	0.00423598	0.0275698	0.885329
ID	Osteoporosis	Iron deficiency	Osteoporosis	Inverse variance weighted	6	-0.012025	0.0260806	0.644748	MR Egger	5.55139	4	0.235249	0.000181199	0.0202059	0.993274	0.999514		0
ID	Osteoporosis	Iron deficiency	Osteoporosis	MR Egger	6	-0.012838	0.0952335	0.899277	MR Egger	5.55139	4	0.235249	0.000181199	0.0202059	0.993274		0.979377
ID	Osteoporosis	Iron deficiency	Osteoporosis	Simple mode	6	-0.0381225	0.0664209	0.590852	MR Egger	5.55139	4	0.235249	0.000181199	0.0202059	0.993274
ID	Osteoporosis	Iron deficiency	Osteoporosis	Weighted median	6	-0.0113353	0.0269985	0.674597	MR Egger	5.55139	4	0.235249	0.000181199	0.0202059	0.993274
ID	Osteoporosis	Iron deficiency	Osteoporosis	Weighted mode	6	-0.0139937	0.0269728	0.62603	MR Egger	5.55139	4	0.235249	0.000181199	0.0202059	0.993274
ID	Ovarian_Cyst	Iron deficiency	Ovarian cyst	Inverse variance weighted	6	-0.000398099	0.0597473	0.994684	MR Egger	11.5425	4	0.0210985	-0.00722845	0.0463841	0.883708	0.999946		0
ID	Ovarian_Cyst	Iron deficiency	Ovarian cyst	MR Egger	6	0.0320007	0.218306	0.890549	MR Egger	11.5425	4	0.0210985	-0.00722845	0.0463841	0.883708		0.979377
ID	Ovarian_Cyst	Iron deficiency	Ovarian cyst	Simple mode	6	-0.0653994	0.12847	0.632371	MR Egger	11.5425	4	0.0210985	-0.00722845	0.0463841	0.883708
ID	Ovarian_Cyst	Iron deficiency	Ovarian cyst	Weighted median	6	-0.000488291	0.0431559	0.990972	MR Egger	11.5425	4	0.0210985	-0.00722845	0.0463841	0.883708
ID	Ovarian_Cyst	Iron deficiency	Ovarian cyst	Weighted mode	6	-0.00242503	0.0445759	0.958721	MR Egger	11.5425	4	0.0210985	-0.00722845	0.0463841	0.883708
ID	OvC	Iron deficiency	Ovarian cancer	Inverse variance weighted	6	0.0383499	0.0718822	0.59368	MR Egger	2.99382	4	0.55886	0.0463717	0.0502251	0.408115	0.999514		0
ID	OvC	Iron deficiency	Ovarian cancer	MR Egger	6	-0.169271	0.236083	0.513014	MR Egger	2.99382	4	0.55886	0.0463717	0.0502251	0.408115		0.979377
ID	OvC	Iron deficiency	Ovarian cancer	Simple mode	6	0.0756132	0.169037	0.673358	MR Egger	2.99382	4	0.55886	0.0463717	0.0502251	0.408115
ID	OvC	Iron deficiency	Ovarian cancer	Weighted median	6	0.0211094	0.0833313	0.800022	MR Egger	2.99382	4	0.55886	0.0463717	0.0502251	0.408115
ID	OvC	Iron deficiency	Ovarian cancer	Weighted mode	6	0.0207896	0.080139	0.805654	MR Egger	2.99382	4	0.55886	0.0463717	0.0502251	0.408115
ID	PAD	Iron deficiency	Peripheral arterial disease	Inverse variance weighted	6	0.047454	0.0776265	0.540993	MR Egger	6.59132	4	0.159126	0.0182253	0.0597251	0.775469	0.999514		1.00592e-267
ID	PAD	Iron deficiency	Peripheral arterial disease	MR Egger	6	-0.0342155	0.281051	0.908975	MR Egger	6.59132	4	0.159126	0.0182253	0.0597251	0.775469		0.979377
ID	PAD	Iron deficiency	Peripheral arterial disease	Simple mode	6	0.0932529	0.182932	0.631911	MR Egger	6.59132	4	0.159126	0.0182253	0.0597251	0.775469
ID	PAD	Iron deficiency	Peripheral arterial disease	Weighted median	6	0.00849516	0.0736697	0.908196	MR Egger	6.59132	4	0.159126	0.0182253	0.0597251	0.775469
ID	PAD	Iron deficiency	Peripheral arterial disease	Weighted mode	6	0.00354262	0.0717	0.962506	MR Egger	6.59132	4	0.159126	0.0182253	0.0597251	0.775469
ID	Periodontal_Disease	Iron deficiency	Periodontal disease	Inverse variance weighted	6	-0.00877559	0.0331949	0.791498	MR Egger	4.31287	4	0.365317	-0.0212785	0.0235242	0.416864	0.999514		0
ID	Periodontal_Disease	Iron deficiency	Periodontal disease	MR Egger	6	0.0865874	0.110718	0.477886	MR Egger	4.31287	4	0.365317	-0.0212785	0.0235242	0.416864		0.979377
ID	Periodontal_Disease	Iron deficiency	Periodontal disease	Simple mode	6	-0.00762546	0.0753749	0.923349	MR Egger	4.31287	4	0.365317	-0.0212785	0.0235242	0.416864
ID	Periodontal_Disease	Iron deficiency	Periodontal disease	Weighted median	6	-0.0022812	0.0365874	0.950285	MR Egger	4.31287	4	0.365317	-0.0212785	0.0235242	0.416864
ID	Periodontal_Disease	Iron deficiency	Periodontal disease	Weighted mode	6	-0.00042394	0.0345911	0.990696	MR Egger	4.31287	4	0.365317	-0.0212785	0.0235242	0.416864
ID	Pneumonia	Iron deficiency	Pneumonia	Inverse variance weighted	6	0.0111449	0.0474427	0.814277	MR Egger	8.09955	4	0.087999	0.0157878	0.0360446	0.683995	0.999514		0
ID	Pneumonia	Iron deficiency	Pneumonia	MR Egger	6	-0.0596119	0.169649	0.743028	MR Egger	8.09955	4	0.087999	0.0157878	0.0360446	0.683995		0.979377
ID	Pneumonia	Iron deficiency	Pneumonia	Simple mode	6	0.204285	0.139625	0.203305	MR Egger	8.09955	4	0.087999	0.0157878	0.0360446	0.683995
ID	Pneumonia	Iron deficiency	Pneumonia	Weighted median	6	0.00371173	0.0405401	0.92705	MR Egger	8.09955	4	0.087999	0.0157878	0.0360446	0.683995
ID	Pneumonia	Iron deficiency	Pneumonia	Weighted mode	6	-0.0149845	0.0400976	0.72395	MR Egger	8.09955	4	0.087999	0.0157878	0.0360446	0.683995
ID	Pollinosis	Iron deficiency	Pollinosis	Inverse variance weighted	6	-0.00648402	0.0233206	0.780983	MR Egger	1.54997	4	0.817755	-0.0041566	0.0162708	0.810963	0.999514		0
ID	Pollinosis	Iron deficiency	Pollinosis	MR Egger	6	0.012129	0.0765008	0.881708	MR Egger	1.54997	4	0.817755	-0.0041566	0.0162708	0.810963		0.979377
ID	Pollinosis	Iron deficiency	Pollinosis	Simple mode	6	-0.00791646	0.0473545	0.873784	MR Egger	1.54997	4	0.817755	-0.0041566	0.0162708	0.810963
ID	Pollinosis	Iron deficiency	Pollinosis	Weighted median	6	-0.0019965	0.0265049	0.939956	MR Egger	1.54997	4	0.817755	-0.0041566	0.0162708	0.810963
ID	Pollinosis	Iron deficiency	Pollinosis	Weighted mode	6	-0.00113719	0.0250005	0.96548	MR Egger	1.54997	4	0.817755	-0.0041566	0.0162708	0.810963
ID	PTB	Iron deficiency	Pulmonary tuberculosis	Inverse variance weighted	6	-0.0141446	0.0394326	0.719817	Inverse variance weighted	3.36791	5	0.643461	-0.0296939	0.0274447	0.340142	0.999514		0
ID	PTB	Iron deficiency	Pulmonary tuberculosis	MR Egger	6	0.118916	0.129149	0.40928	Inverse variance weighted	3.36791	5	0.643461	-0.0296939	0.0274447	0.340142		0.979377
ID	PTB	Iron deficiency	Pulmonary tuberculosis	Simple mode	6	-0.0708837	0.0935316	0.482705	Inverse variance weighted	3.36791	5	0.643461	-0.0296939	0.0274447	0.340142
ID	PTB	Iron deficiency	Pulmonary tuberculosis	Weighted median	6	-0.00562013	0.0407186	0.890222	Inverse variance weighted	3.36791	5	0.643461	-0.0296939	0.0274447	0.340142
ID	PTB	Iron deficiency	Pulmonary tuberculosis	Weighted mode	6	0.000837609	0.043991	0.985545	Inverse variance weighted	3.36791	5	0.643461	-0.0296939	0.0274447	0.340142
ID	Pyelonephritis	Iron deficiency	Pyelonephritis	Inverse variance weighted	6	-0.0353689	0.0560165	0.527778	Inverse variance weighted	5.26808	5	0.384047	-0.054162	0.0379614	0.226809	0.999514		0
ID	Pyelonephritis	Iron deficiency	Pyelonephritis	MR Egger	6	0.207369	0.17867	0.310342	Inverse variance weighted	5.26808	5	0.384047	-0.054162	0.0379614	0.226809		0.979377
ID	Pyelonephritis	Iron deficiency	Pyelonephritis	Simple mode	6	-0.203119	0.144933	0.219993	Inverse variance weighted	5.26808	5	0.384047	-0.054162	0.0379614	0.226809
ID	Pyelonephritis	Iron deficiency	Pyelonephritis	Weighted median	6	0.00355478	0.0580065	0.951134	Inverse variance weighted	5.26808	5	0.384047	-0.054162	0.0379614	0.226809
ID	Pyelonephritis	Iron deficiency	Pyelonephritis	Weighted mode	6	0.00276959	0.0581558	0.96386	Inverse variance weighted	5.26808	5	0.384047	-0.054162	0.0379614	0.226809
ID	RA	Iron deficiency	Rheumatoid arthritis	Inverse variance weighted	6	-0.0160373	0.0445642	0.718944	Inverse variance weighted	8.36054	5	0.137453	0.032945	0.0305617	0.341712	0.999514		0
ID	RA	Iron deficiency	Rheumatoid arthritis	MR Egger	6	-0.163634	0.143773	0.318603	Inverse variance weighted	8.36054	5	0.137453	0.032945	0.0305617	0.341712		0.979377
ID	RA	Iron deficiency	Rheumatoid arthritis	Simple mode	6	0.14382	0.125302	0.30299	Inverse variance weighted	8.36054	5	0.137453	0.032945	0.0305617	0.341712
ID	RA	Iron deficiency	Rheumatoid arthritis	Weighted median	6	-0.0149462	0.0393587	0.704137	Inverse variance weighted	8.36054	5	0.137453	0.032945	0.0305617	0.341712
ID	RA	Iron deficiency	Rheumatoid arthritis	Weighted mode	6	-0.0190486	0.0344217	0.603829	Inverse variance weighted	8.36054	5	0.137453	0.032945	0.0305617	0.341712
ID	SAP	Iron deficiency	Stable angina pectoris	Inverse variance weighted	6	-0.00564735	0.0288205	0.84465	MR Egger	3.18229	4	0.527796	0.00427072	0.0199881	0.841258	0.999514		0
ID	SAP	Iron deficiency	Stable angina pectoris	MR Egger	6	-0.0248038	0.0941755	0.80527	MR Egger	3.18229	4	0.527796	0.00427072	0.0199881	0.841258		0.979377
ID	SAP	Iron deficiency	Stable angina pectoris	Simple mode	6	0.0905839	0.0642798	0.217825	MR Egger	3.18229	4	0.527796	0.00427072	0.0199881	0.841258
ID	SAP	Iron deficiency	Stable angina pectoris	Weighted median	6	-0.00708998	0.0314908	0.821867	MR Egger	3.18229	4	0.527796	0.00427072	0.0199881	0.841258
ID	SAP	Iron deficiency	Stable angina pectoris	Weighted mode	6	-0.00750296	0.0328739	0.828504	MR Egger	3.18229	4	0.527796	0.00427072	0.0199881	0.841258
ID	T1D	Iron deficiency	Type 1 diabetes	Inverse variance weighted	6	-0.00110821	0.0936593	0.990559	MR Egger	3.15772	4	0.531787	-0.0390373	0.064841	0.579605	0.999514		2.53794e-64
ID	T1D	Iron deficiency	Type 1 diabetes	MR Egger	6	0.174084	0.305696	0.599495	MR Egger	3.15772	4	0.531787	-0.0390373	0.064841	0.579605		0.979377
ID	T1D	Iron deficiency	Type 1 diabetes	Simple mode	6	0.0423945	0.199342	0.839981	MR Egger	3.15772	4	0.531787	-0.0390373	0.064841	0.579605
ID	T1D	Iron deficiency	Type 1 diabetes	Weighted median	6	0.025723	0.101432	0.799806	MR Egger	3.15772	4	0.531787	-0.0390373	0.064841	0.579605
ID	T1D	Iron deficiency	Type 1 diabetes	Weighted mode	6	0.0248536	0.0967608	0.807524	MR Egger	3.15772	4	0.531787	-0.0390373	0.064841	0.579605
ID	T2D	Iron deficiency	Type 2 diabetes	Inverse variance weighted	5	-0.0377716	0.0267189	0.157459	Inverse variance weighted	6.77565	4	0.14823	-0.0200123	0.0206556	0.404083	0.999514		0
ID	T2D	Iron deficiency	Type 2 diabetes	MR Egger	5	0.0495996	0.0941142	0.634669	Inverse variance weighted	6.77565	4	0.14823	-0.0200123	0.0206556	0.404083		0.97667
ID	T2D	Iron deficiency	Type 2 diabetes	Simple mode	5	-0.166799	0.0712807	0.0793756	Inverse variance weighted	6.77565	4	0.14823	-0.0200123	0.0206556	0.404083
ID	T2D	Iron deficiency	Type 2 diabetes	Weighted median	5	-0.0237789	0.0223458	0.287269	Inverse variance weighted	6.77565	4	0.14823	-0.0200123	0.0206556	0.404083
ID	T2D	Iron deficiency	Type 2 diabetes	Weighted mode	5	-0.0183897	0.0225701	0.460925	Inverse variance weighted	6.77565	4	0.14823	-0.0200123	0.0206556	0.404083
ID	UAP	Iron deficiency	Unstable angina pectoris	Inverse variance weighted	6	0.00104919	0.0519634	0.983891	MR Egger	0.70972	4	0.950125	0.0101746	0.0360693	0.791873	0.999514		0
ID	UAP	Iron deficiency	Unstable angina pectoris	MR Egger	6	-0.0445765	0.169887	0.805981	MR Egger	0.70972	4	0.950125	0.0101746	0.0360693	0.791873		0.979377
ID	UAP	Iron deficiency	Unstable angina pectoris	Simple mode	6	0.00498568	0.104902	0.963933	MR Egger	0.70972	4	0.950125	0.0101746	0.0360693	0.791873
ID	UAP	Iron deficiency	Unstable angina pectoris	Weighted median	6	-0.00396	0.0563181	0.943943	MR Egger	0.70972	4	0.950125	0.0101746	0.0360693	0.791873
ID	UAP	Iron deficiency	Unstable angina pectoris	Weighted mode	6	-0.00583195	0.0586906	0.924707	MR Egger	0.70972	4	0.950125	0.0101746	0.0360693	0.791873
ID	UF	Iron deficiency	Uterine fibroid	Inverse variance weighted	3	0.030725	0.0838334	0.713992	Inverse variance weighted	3.67604	2	0.159132	-0.0493362	0.0264241	0.313035	0.999514		0
ID	UF	Iron deficiency	Uterine fibroid	MR Egger	3	0.373068	0.193502	0.304609	Inverse variance weighted	3.67604	2	0.159132	-0.0493362	0.0264241	0.313035		0.984793
ID	UF	Iron deficiency	Uterine fibroid	Simple mode	3	0.0931569	0.138007	0.569244	Inverse variance weighted	3.67604	2	0.159132	-0.0493362	0.0264241	0.313035
ID	UF	Iron deficiency	Uterine fibroid	Weighted median	3	0.0854712	0.0769388	0.266612	Inverse variance weighted	3.67604	2	0.159132	-0.0493362	0.0264241	0.313035
ID	UF	Iron deficiency	Uterine fibroid	Weighted mode	3	0.120765	0.0953011	0.332664	Inverse variance weighted	3.67604	2	0.159132	-0.0493362	0.0264241	0.313035
ID	Urolithiasis	Iron deficiency	Urolithiasis	Inverse variance weighted	6	-0.0103384	0.0736317	0.888338	Inverse variance weighted	17.7133	5	0.00332797	-0.0409343	0.0533377	0.485605	0.999514		0
ID	Urolithiasis	Iron deficiency	Urolithiasis	MR Egger	6	0.17326	0.251273	0.528407	Inverse variance weighted	17.7133	5	0.00332797	-0.0409343	0.0533377	0.485605		0.979377
ID	Urolithiasis	Iron deficiency	Urolithiasis	Simple mode	6	0.0475966	0.0924705	0.628685	Inverse variance weighted	17.7133	5	0.00332797	-0.0409343	0.0533377	0.485605
ID	Urolithiasis	Iron deficiency	Urolithiasis	Weighted median	6	0.00521421	0.0446693	0.907075	Inverse variance weighted	17.7133	5	0.00332797	-0.0409343	0.0533377	0.485605
ID	Urolithiasis	Iron deficiency	Urolithiasis	Weighted mode	6	0.00117325	0.0418713	0.97873	Inverse variance weighted	17.7133	5	0.00332797	-0.0409343	0.0533377	0.485605
ID	Urticaria	Iron deficiency	Urticaria	Inverse variance weighted	6	-0.0208356	0.0291914	0.475377	Inverse variance weighted	4.33797	5	0.50185	-0.0300686	0.020348	0.21355	0.999514		0
ID	Urticaria	Iron deficiency	Urticaria	MR Egger	6	0.113848	0.0957034	0.299992	Inverse variance weighted	4.33797	5	0.50185	-0.0300686	0.020348	0.21355		0.979377
ID	Urticaria	Iron deficiency	Urticaria	Simple mode	6	-0.0635468	0.0758993	0.440622	Inverse variance weighted	4.33797	5	0.50185	-0.0300686	0.020348	0.21355
ID	Urticaria	Iron deficiency	Urticaria	Weighted median	6	-0.00370131	0.0315144	0.906505	Inverse variance weighted	4.33797	5	0.50185	-0.0300686	0.020348	0.21355
ID	Urticaria	Iron deficiency	Urticaria	Weighted mode	6	-0.00485295	0.0322953	0.886427	Inverse variance weighted	4.33797	5	0.50185	-0.0300686	0.020348	0.21355
ID	Ventricular_Arrhythmia	Iron deficiency	Ventricular arrhythmia	Inverse variance weighted	6	0.022068	0.0955745	0.817393	MR Egger	6.56896	4	0.160497	0.0399312	0.0716212	0.60689	0.999514		1.91666e-37
ID	Ventricular_Arrhythmia	Iron deficiency	Ventricular arrhythmia	MR Egger	6	-0.156883	0.337069	0.665834	MR Egger	6.56896	4	0.160497	0.0399312	0.0716212	0.60689		0.979377
ID	Ventricular_Arrhythmia	Iron deficiency	Ventricular arrhythmia	Simple mode	6	0.265664	0.208566	0.258743	MR Egger	6.56896	4	0.160497	0.0399312	0.0716212	0.60689
ID	Ventricular_Arrhythmia	Iron deficiency	Ventricular arrhythmia	Weighted median	6	0.0234911	0.0854524	0.783391	MR Egger	6.56896	4	0.160497	0.0399312	0.0716212	0.60689
ID	Ventricular_Arrhythmia	Iron deficiency	Ventricular arrhythmia	Weighted mode	6	0.0295857	0.0927766	0.7627	MR Egger	6.56896	4	0.160497	0.0399312	0.0716212	0.60689
ID	Zoster	Iron deficiency	Zoster infection	Inverse variance weighted	6	0.0511422	0.0596751	0.391439	Inverse variance weighted	3.16112	5	0.675162	0.0555724	0.0415393	0.251948	0.999514		0
ID	Zoster	Iron deficiency	Zoster infection	MR Egger	6	-0.197899	0.195485	0.368632	Inverse variance weighted	3.16112	5	0.675162	0.0555724	0.0415393	0.251948		0.979377
ID	Zoster	Iron deficiency	Zoster infection	Simple mode	6	0.160954	0.141315	0.306324	Inverse variance weighted	3.16112	5	0.675162	0.0555724	0.0415393	0.251948
ID	Zoster	Iron deficiency	Zoster infection	Weighted median	6	0.0345389	0.0663671	0.60277	Inverse variance weighted	3.16112	5	0.675162	0.0555724	0.0415393	0.251948
ID	Zoster	Iron deficiency	Zoster infection	Weighted mode	6	0.0176883	0.0661289	0.799781	Inverse variance weighted	3.16112	5	0.675162	0.0555724	0.0415393	0.251948
IDA	AD	Iron deficiency anemia	Atopic dermatitis	Inverse variance weighted	4	0.0297736	0.0638956	0.641234	MR Egger	2.02699	2	0.362949	0.00450569	0.0320847	0.901186	0.999514
IDA	AD	Iron deficiency anemia	Atopic dermatitis	MR Egger	4	0.0189198	0.100555	0.868118	MR Egger	2.02699	2	0.362949	0.00450569	0.0320847	0.901186		0.925915
IDA	AD	Iron deficiency anemia	Atopic dermatitis	Simple mode	4	0.0978152	0.0992465	0.397008	MR Egger	2.02699	2	0.362949	0.00450569	0.0320847	0.901186
IDA	AD	Iron deficiency anemia	Atopic dermatitis	Weighted median	4	0.0390996	0.0751365	0.602799	MR Egger	2.02699	2	0.362949	0.00450569	0.0320847	0.901186
IDA	AD	Iron deficiency anemia	Atopic dermatitis	Weighted mode	4	0.0344815	0.0794091	0.693459	MR Egger	2.02699	2	0.362949	0.00450569	0.0320847	0.901186
IDA	Allergic_Conjunctivitis	Iron deficiency anemia	Allergic conjunctivitis	Inverse variance weighted	4	-0.032347	0.0561589	0.564622	MR Egger	2.31496	2	0.314278	-0.0246262	0.0296026	0.492978	0.999514
IDA	Allergic_Conjunctivitis	Iron deficiency anemia	Allergic conjunctivitis	MR Egger	4	0.0267095	0.0924891	0.799927	MR Egger	2.31496	2	0.314278	-0.0246262	0.0296026	0.492978		0.925915
IDA	Allergic_Conjunctivitis	Iron deficiency anemia	Allergic conjunctivitis	Simple mode	4	0.000563092	0.0799386	0.994822	MR Egger	2.31496	2	0.314278	-0.0246262	0.0296026	0.492978
IDA	Allergic_Conjunctivitis	Iron deficiency anemia	Allergic conjunctivitis	Weighted median	4	-0.00115109	0.0631374	0.985454	MR Egger	2.31496	2	0.314278	-0.0246262	0.0296026	0.492978
IDA	Allergic_Conjunctivitis	Iron deficiency anemia	Allergic conjunctivitis	Weighted mode	4	0.0014342	0.070158	0.984974	MR Egger	2.31496	2	0.314278	-0.0246262	0.0296026	0.492978
IDA	Allergic_Rhinitis	Iron deficiency anemia	Allergic rhinitis	Inverse variance weighted	4	-0.080662	0.075998	0.288522	MR Egger	8.59432	2	0.0136071	-0.0182892	0.0446313	0.721688	0.999514
IDA	Allergic_Rhinitis	Iron deficiency anemia	Allergic rhinitis	MR Egger	4	-0.0367289	0.139594	0.817091	MR Egger	8.59432	2	0.0136071	-0.0182892	0.0446313	0.721688		0.925915
IDA	Allergic_Rhinitis	Iron deficiency anemia	Allergic rhinitis	Simple mode	4	-0.00246265	0.0729861	0.975203	MR Egger	8.59432	2	0.0136071	-0.0182892	0.0446313	0.721688
IDA	Allergic_Rhinitis	Iron deficiency anemia	Allergic rhinitis	Weighted median	4	-0.0374078	0.0544672	0.492212	MR Egger	8.59432	2	0.0136071	-0.0182892	0.0446313	0.721688
IDA	Allergic_Rhinitis	Iron deficiency anemia	Allergic rhinitis	Weighted mode	4	-0.0362429	0.055415	0.559757	MR Egger	8.59432	2	0.0136071	-0.0182892	0.0446313	0.721688
IDA	Angina	Iron deficiency anemia	Angina pectoris	Inverse variance weighted	4	-0.0103298	0.0443392	0.815782	Inverse variance weighted	3.25478	3	0.353986	-0.0285903	0.0212653	0.310994	0.999514
IDA	Angina	Iron deficiency anemia	Angina pectoris	MR Egger	4	0.0581801	0.0663982	0.473313	Inverse variance weighted	3.25478	3	0.353986	-0.0285903	0.0212653	0.310994		0.925915
IDA	Angina	Iron deficiency anemia	Angina pectoris	Simple mode	4	-0.00320515	0.0870261	0.972934	Inverse variance weighted	3.25478	3	0.353986	-0.0285903	0.0212653	0.310994
IDA	Angina	Iron deficiency anemia	Angina pectoris	Weighted median	4	0.0142215	0.0505186	0.778318	Inverse variance weighted	3.25478	3	0.353986	-0.0285903	0.0212653	0.310994
IDA	Angina	Iron deficiency anemia	Angina pectoris	Weighted mode	4	0.0308778	0.0543117	0.60945	Inverse variance weighted	3.25478	3	0.353986	-0.0285903	0.0212653	0.310994
IDA	Asthma	Iron deficiency anemia	Asthma	Inverse variance weighted	4	-0.0912946	0.0364231	0.0121931	Inverse variance weighted	1.03444	3	0.792919	-0.0159394	0.0181159	0.47174	0.595264
IDA	Asthma	Iron deficiency anemia	Asthma	MR Egger	4	-0.052342	0.0573289	0.457615	Inverse variance weighted	1.03444	3	0.792919	-0.0159394	0.0181159	0.47174		0.925915
IDA	Asthma	Iron deficiency anemia	Asthma	Simple mode	4	-0.133487	0.0644443	0.130073	Inverse variance weighted	1.03444	3	0.792919	-0.0159394	0.0181159	0.47174
IDA	Asthma	Iron deficiency anemia	Asthma	Weighted median	4	-0.0788621	0.0421413	0.0612936	Inverse variance weighted	1.03444	3	0.792919	-0.0159394	0.0181159	0.47174
IDA	Asthma	Iron deficiency anemia	Asthma	Weighted mode	4	-0.0668306	0.0439332	0.22556	Inverse variance weighted	1.03444	3	0.792919	-0.0159394	0.0181159	0.47174
IDA	ATC_A02B	Iron deficiency anemia	Drugs for peptic ulcer and gastro-esophageal reflux disease	Inverse variance weighted	4	0.022604	0.0216909	0.297368	Inverse variance weighted	1.807	3	0.613413	0.00996108	0.0108223	0.45452	0.999514
IDA	ATC_A02B	Iron deficiency anemia	Drugs for peptic ulcer and gastro-esophageal reflux disease	MR Egger	4	-0.00139191	0.0339142	0.970991	Inverse variance weighted	1.807	3	0.613413	0.00996108	0.0108223	0.45452		0.925915
IDA	ATC_A02B	Iron deficiency anemia	Drugs for peptic ulcer and gastro-esophageal reflux disease	Simple mode	4	0.0187297	0.0403168	0.673884	Inverse variance weighted	1.807	3	0.613413	0.00996108	0.0108223	0.45452
IDA	ATC_A02B	Iron deficiency anemia	Drugs for peptic ulcer and gastro-esophageal reflux disease	Weighted median	4	0.0131231	0.024236	0.588183	Inverse variance weighted	1.807	3	0.613413	0.00996108	0.0108223	0.45452
IDA	ATC_A02B	Iron deficiency anemia	Drugs for peptic ulcer and gastro-esophageal reflux disease	Weighted mode	4	0.00678991	0.0274058	0.820314	Inverse variance weighted	1.807	3	0.613413	0.00996108	0.0108223	0.45452
IDA	ATC_A10	Iron deficiency anemia	Drugs used in diabetes	Inverse variance weighted	4	-0.0107406	0.0471935	0.819967	MR Egger	7.38216	2	0.024945	-0.000602874	0.0288182	0.985209	0.999514
IDA	ATC_A10	Iron deficiency anemia	Drugs used in diabetes	MR Egger	4	-0.009285	0.0904521	0.927605	MR Egger	7.38216	2	0.024945	-0.000602874	0.0288182	0.985209		0.925915
IDA	ATC_A10	Iron deficiency anemia	Drugs used in diabetes	Simple mode	4	0.0272974	0.0563856	0.661443	MR Egger	7.38216	2	0.024945	-0.000602874	0.0288182	0.985209
IDA	ATC_A10	Iron deficiency anemia	Drugs used in diabetes	Weighted median	4	-0.00346185	0.0367679	0.924987	MR Egger	7.38216	2	0.024945	-0.000602874	0.0288182	0.985209
IDA	ATC_A10	Iron deficiency anemia	Drugs used in diabetes	Weighted mode	4	-0.00450659	0.0374627	0.911853	MR Egger	7.38216	2	0.024945	-0.000602874	0.0288182	0.985209
IDA	ATC_B01A	Iron deficiency anemia	Antithrombotic agents	Inverse variance weighted	4	0.00472096	0.0238594	0.84315	Inverse variance weighted	1.72894	3	0.630519	0.0123626	0.0119083	0.408243	0.999514
IDA	ATC_B01A	Iron deficiency anemia	Antithrombotic agents	MR Egger	4	-0.0250183	0.0372812	0.571298	Inverse variance weighted	1.72894	3	0.630519	0.0123626	0.0119083	0.408243		0.925915
IDA	ATC_B01A	Iron deficiency anemia	Antithrombotic agents	Simple mode	4	0.00494318	0.0429096	0.915565	Inverse variance weighted	1.72894	3	0.630519	0.0123626	0.0119083	0.408243
IDA	ATC_B01A	Iron deficiency anemia	Antithrombotic agents	Weighted median	4	-0.00380633	0.0278839	0.891421	Inverse variance weighted	1.72894	3	0.630519	0.0123626	0.0119083	0.408243
IDA	ATC_B01A	Iron deficiency anemia	Antithrombotic agents	Weighted mode	4	-0.0125509	0.0283447	0.687896	Inverse variance weighted	1.72894	3	0.630519	0.0123626	0.0119083	0.408243
IDA	ATC_C01D	Iron deficiency anemia	Vasodilators used in cardiac diseases	Inverse variance weighted	4	0.044378	0.0392919	0.258711	MR Egger	1.93595	2	0.379852	0.000618822	0.0196564	0.977744	0.999514
IDA	ATC_C01D	Iron deficiency anemia	Vasodilators used in cardiac diseases	MR Egger	4	0.042904	0.0611214	0.555402	MR Egger	1.93595	2	0.379852	0.000618822	0.0196564	0.977744		0.925915
IDA	ATC_C01D	Iron deficiency anemia	Vasodilators used in cardiac diseases	Simple mode	4	0.0490996	0.0638305	0.497777	MR Egger	1.93595	2	0.379852	0.000618822	0.0196564	0.977744
IDA	ATC_C01D	Iron deficiency anemia	Vasodilators used in cardiac diseases	Weighted median	4	0.0404521	0.0469931	0.389343	MR Egger	1.93595	2	0.379852	0.000618822	0.0196564	0.977744
IDA	ATC_C01D	Iron deficiency anemia	Vasodilators used in cardiac diseases	Weighted mode	4	0.0429676	0.051047	0.461746	MR Egger	1.93595	2	0.379852	0.000618822	0.0196564	0.977744
IDA	ATC_C02	Iron deficiency anemia	Antihypertensives	Inverse variance weighted	4	-0.0098381	0.0820581	0.904569	MR Egger	5.99737	2	0.0498525	-0.0132249	0.0493932	0.813978	0.999514
IDA	ATC_C02	Iron deficiency anemia	Antihypertensives	MR Egger	4	0.021677	0.15364	0.900727	MR Egger	5.99737	2	0.0498525	-0.0132249	0.0493932	0.813978		0.925915
IDA	ATC_C02	Iron deficiency anemia	Antihypertensives	Simple mode	4	-0.137618	0.117147	0.324854	MR Egger	5.99737	2	0.0498525	-0.0132249	0.0493932	0.813978
IDA	ATC_C02	Iron deficiency anemia	Antihypertensives	Weighted median	4	-0.0237094	0.0653553	0.716772	MR Egger	5.99737	2	0.0498525	-0.0132249	0.0493932	0.813978
IDA	ATC_C02	Iron deficiency anemia	Antihypertensives	Weighted mode	4	-0.0051797	0.0683063	0.944328	MR Egger	5.99737	2	0.0498525	-0.0132249	0.0493932	0.813978
IDA	ATC_C03	Iron deficiency anemia	Diuretics	Inverse variance weighted	4	-0.012286	0.0428488	0.774319	MR Egger	5.36985	2	0.0682264	0.00522884	0.025918	0.858774	0.999514
IDA	ATC_C03	Iron deficiency anemia	Diuretics	MR Egger	4	-0.0248925	0.0812633	0.788309	MR Egger	5.36985	2	0.0682264	0.00522884	0.025918	0.858774		0.925915
IDA	ATC_C03	Iron deficiency anemia	Diuretics	Simple mode	4	-0.0124284	0.0625766	0.855265	MR Egger	5.36985	2	0.0682264	0.00522884	0.025918	0.858774
IDA	ATC_C03	Iron deficiency anemia	Diuretics	Weighted median	4	-0.0199594	0.0388101	0.607054	MR Egger	5.36985	2	0.0682264	0.00522884	0.025918	0.858774
IDA	ATC_C03	Iron deficiency anemia	Diuretics	Weighted mode	4	-0.020003	0.0414237	0.662222	MR Egger	5.36985	2	0.0682264	0.00522884	0.025918	0.858774
IDA	ATC_C07	Iron deficiency anemia	Beta blocking agents	Inverse variance weighted	4	0.0315691	0.0349606	0.36653	MR Egger	0.5886	2	0.745053	0.00537527	0.0174706	0.787413	0.999514
IDA	ATC_C07	Iron deficiency anemia	Beta blocking agents	MR Egger	4	0.018711	0.0544862	0.764032	MR Egger	0.5886	2	0.745053	0.00537527	0.0174706	0.787413		0.925915
IDA	ATC_C07	Iron deficiency anemia	Beta blocking agents	Simple mode	4	0.0248297	0.0545633	0.679978	MR Egger	0.5886	2	0.745053	0.00537527	0.0174706	0.787413
IDA	ATC_C07	Iron deficiency anemia	Beta blocking agents	Weighted median	4	0.0274107	0.0400884	0.494129	MR Egger	0.5886	2	0.745053	0.00537527	0.0174706	0.787413
IDA	ATC_C07	Iron deficiency anemia	Beta blocking agents	Weighted mode	4	0.0248297	0.0414198	0.591116	MR Egger	0.5886	2	0.745053	0.00537527	0.0174706	0.787413
IDA	ATC_C08	Iron deficiency anemia	Calcium channel blockers	Inverse variance weighted	4	0.0325568	0.023947	0.173976	Inverse variance weighted	3.01799	3	0.38886	0.0141427	0.0119141	0.357089	0.999514
IDA	ATC_C08	Iron deficiency anemia	Calcium channel blockers	MR Egger	4	-0.0014944	0.0373215	0.971698	Inverse variance weighted	3.01799	3	0.38886	0.0141427	0.0119141	0.357089		0.925915
IDA	ATC_C08	Iron deficiency anemia	Calcium channel blockers	Simple mode	4	0.0149323	0.045608	0.764877	Inverse variance weighted	3.01799	3	0.38886	0.0141427	0.0119141	0.357089
IDA	ATC_C08	Iron deficiency anemia	Calcium channel blockers	Weighted median	4	0.017155	0.0273721	0.530834	Inverse variance weighted	3.01799	3	0.38886	0.0141427	0.0119141	0.357089
IDA	ATC_C08	Iron deficiency anemia	Calcium channel blockers	Weighted mode	4	0.0110192	0.0322621	0.755212	Inverse variance weighted	3.01799	3	0.38886	0.0141427	0.0119141	0.357089
IDA	ATC_C09	Iron deficiency anemia	Agents acting on the renin-angiotensin system	Inverse variance weighted	4	-0.0166784	0.0247522	0.50043	Inverse variance weighted	2.82185	3	0.419915	0.0187137	0.0123468	0.268845	0.999514
IDA	ATC_C09	Iron deficiency anemia	Agents acting on the renin-angiotensin system	MR Egger	4	-0.0618135	0.0387229	0.251492	Inverse variance weighted	2.82185	3	0.419915	0.0187137	0.0123468	0.268845		0.925915
IDA	ATC_C09	Iron deficiency anemia	Agents acting on the renin-angiotensin system	Simple mode	4	0.0257473	0.0490325	0.635845	Inverse variance weighted	2.82185	3	0.419915	0.0187137	0.0123468	0.268845
IDA	ATC_C09	Iron deficiency anemia	Agents acting on the renin-angiotensin system	Weighted median	4	-0.022987	0.030252	0.447344	Inverse variance weighted	2.82185	3	0.419915	0.0187137	0.0123468	0.268845
IDA	ATC_C09	Iron deficiency anemia	Agents acting on the renin-angiotensin system	Weighted mode	4	-0.0449905	0.0307819	0.240009	Inverse variance weighted	2.82185	3	0.419915	0.0187137	0.0123468	0.268845
IDA	ATC_C10AA	Iron deficiency anemia	HMG CoA reductase inhibitors	Inverse variance weighted	4	0.0091914	0.0255012	0.718526	MR Egger	1.13837	2	0.565985	-0.0079299	0.0127294	0.596879	0.999514
IDA	ATC_C10AA	Iron deficiency anemia	HMG CoA reductase inhibitors	MR Egger	4	0.0282486	0.0398264	0.551681	MR Egger	1.13837	2	0.565985	-0.0079299	0.0127294	0.596879		0.925915
IDA	ATC_C10AA	Iron deficiency anemia	HMG CoA reductase inhibitors	Simple mode	4	0.0229101	0.0472502	0.66097	MR Egger	1.13837	2	0.565985	-0.0079299	0.0127294	0.596879
IDA	ATC_C10AA	Iron deficiency anemia	HMG CoA reductase inhibitors	Weighted median	4	0.0210364	0.02928	0.472476	MR Egger	1.13837	2	0.565985	-0.0079299	0.0127294	0.596879
IDA	ATC_C10AA	Iron deficiency anemia	HMG CoA reductase inhibitors	Weighted mode	4	0.0238444	0.0328402	0.520312	MR Egger	1.13837	2	0.565985	-0.0079299	0.0127294	0.596879
IDA	ATC_H03A	Iron deficiency anemia	Thyroid preparations	Inverse variance weighted	4	-0.0735564	0.0617834	0.233829	MR Egger	2.27775	2	0.320179	-0.0179368	0.032882	0.640124	0.999514
IDA	ATC_H03A	Iron deficiency anemia	Thyroid preparations	MR Egger	4	-0.0302709	0.10317	0.796855	MR Egger	2.27775	2	0.320179	-0.0179368	0.032882	0.640124		0.925915
IDA	ATC_H03A	Iron deficiency anemia	Thyroid preparations	Simple mode	4	-0.0913207	0.112316	0.47571	MR Egger	2.27775	2	0.320179	-0.0179368	0.032882	0.640124
IDA	ATC_H03A	Iron deficiency anemia	Thyroid preparations	Weighted median	4	-0.0583497	0.0744182	0.432994	MR Egger	2.27775	2	0.320179	-0.0179368	0.032882	0.640124
IDA	ATC_H03A	Iron deficiency anemia	Thyroid preparations	Weighted mode	4	-0.0417341	0.0840735	0.653705	MR Egger	2.27775	2	0.320179	-0.0179368	0.032882	0.640124
IDA	ATC_L04	Iron deficiency anemia	Immunosuppressants	Inverse variance weighted	4	0.0264555	0.0801458	0.741331	MR Egger	4.90661	2	0.0860089	0.0252195	0.0457794	0.637028	0.999514
IDA	ATC_L04	Iron deficiency anemia	Immunosuppressants	MR Egger	4	-0.033409	0.142037	0.835932	MR Egger	4.90661	2	0.0860089	0.0252195	0.0457794	0.637028		0.925915
IDA	ATC_L04	Iron deficiency anemia	Immunosuppressants	Simple mode	4	0.172297	0.136648	0.296492	MR Egger	4.90661	2	0.0860089	0.0252195	0.0457794	0.637028
IDA	ATC_L04	Iron deficiency anemia	Immunosuppressants	Weighted median	4	0.0320833	0.0735333	0.662612	MR Egger	4.90661	2	0.0860089	0.0252195	0.0457794	0.637028
IDA	ATC_L04	Iron deficiency anemia	Immunosuppressants	Weighted mode	4	-0.00427715	0.0766983	0.959035	MR Egger	4.90661	2	0.0860089	0.0252195	0.0457794	0.637028
IDA	ATC_M01A	Iron deficiency anemia	Anti-inflammatory and antirheumatic products, non-steroids	Inverse variance weighted	4	0.0309073	0.0279844	0.2694	MR Egger	3.53837	2	0.170472	0.0077486	0.0161756	0.679179	0.999514
IDA	ATC_M01A	Iron deficiency anemia	Anti-inflammatory and antirheumatic products, non-steroids	MR Egger	4	0.0121209	0.0509096	0.833984	MR Egger	3.53837	2	0.170472	0.0077486	0.0161756	0.679179		0.925915
IDA	ATC_M01A	Iron deficiency anemia	Anti-inflammatory and antirheumatic products, non-steroids	Simple mode	4	0.0424668	0.0469552	0.432445	MR Egger	3.53837	2	0.170472	0.0077486	0.0161756	0.679179
IDA	ATC_M01A	Iron deficiency anemia	Anti-inflammatory and antirheumatic products, non-steroids	Weighted median	4	0.0241631	0.0304044	0.426775	MR Egger	3.53837	2	0.170472	0.0077486	0.0161756	0.679179
IDA	ATC_M01A	Iron deficiency anemia	Anti-inflammatory and antirheumatic products, non-steroids	Weighted mode	4	0.0174074	0.0329239	0.633621	MR Egger	3.53837	2	0.170472	0.0077486	0.0161756	0.679179
IDA	ATC_M05B	Iron deficiency anemia	Drugs affecting bone structure and mineralization	Inverse variance weighted	4	0.0393918	0.0402393	0.32761	Inverse variance weighted	2.0571	3	0.56064	0.0218261	0.0200896	0.390789	0.999514
IDA	ATC_M05B	Iron deficiency anemia	Drugs affecting bone structure and mineralization	MR Egger	4	-0.0130702	0.0628565	0.85453	Inverse variance weighted	2.0571	3	0.56064	0.0218261	0.0200896	0.390789		0.925915
IDA	ATC_M05B	Iron deficiency anemia	Drugs affecting bone structure and mineralization	Simple mode	4	0.0179625	0.0735966	0.822919	Inverse variance weighted	2.0571	3	0.56064	0.0218261	0.0200896	0.390789
IDA	ATC_M05B	Iron deficiency anemia	Drugs affecting bone structure and mineralization	Weighted median	4	0.00639487	0.0467432	0.891182	Inverse variance weighted	2.0571	3	0.56064	0.0218261	0.0200896	0.390789
IDA	ATC_M05B	Iron deficiency anemia	Drugs affecting bone structure and mineralization	Weighted mode	4	0.00468499	0.0488602	0.929658	Inverse variance weighted	2.0571	3	0.56064	0.0218261	0.0200896	0.390789
IDA	ATC_N02A	Iron deficiency anemia	Opioids	Inverse variance weighted	4	-0.00427061	0.0749441	0.954558	MR Egger	0.0542981	2	0.973216	0.00863528	0.0371734	0.837913	0.999514
IDA	ATC_N02A	Iron deficiency anemia	Opioids	MR Egger	4	-0.0256833	0.1188	0.848886	MR Egger	0.0542981	2	0.973216	0.00863528	0.0371734	0.837913		0.925915
IDA	ATC_N02A	Iron deficiency anemia	Opioids	Simple mode	4	-0.00364403	0.112698	0.976236	MR Egger	0.0542981	2	0.973216	0.00863528	0.0371734	0.837913
IDA	ATC_N02A	Iron deficiency anemia	Opioids	Weighted median	4	-0.00915008	0.0845754	0.913846	MR Egger	0.0542981	2	0.973216	0.00863528	0.0371734	0.837913
IDA	ATC_N02A	Iron deficiency anemia	Opioids	Weighted mode	4	-0.0153798	0.0987931	0.886173	MR Egger	0.0542981	2	0.973216	0.00863528	0.0371734	0.837913
IDA	ATC_N02BA	Iron deficiency anemia	Salicylic acid and derivatives	Inverse variance weighted	4	-0.0300991	0.0264757	0.255598	Inverse variance weighted	1.52574	3	0.676342	0.0149431	0.0132014	0.375117	0.999514
IDA	ATC_N02BA	Iron deficiency anemia	Salicylic acid and derivatives	MR Egger	4	-0.0662065	0.0414549	0.251333	Inverse variance weighted	1.52574	3	0.676342	0.0149431	0.0132014	0.375117		0.925915
IDA	ATC_N02BA	Iron deficiency anemia	Salicylic acid and derivatives	Simple mode	4	-0.00510054	0.0459407	0.918608	Inverse variance weighted	1.52574	3	0.676342	0.0149431	0.0132014	0.375117
IDA	ATC_N02BA	Iron deficiency anemia	Salicylic acid and derivatives	Weighted median	4	-0.0274651	0.0317379	0.386835	Inverse variance weighted	1.52574	3	0.676342	0.0149431	0.0132014	0.375117
IDA	ATC_N02BA	Iron deficiency anemia	Salicylic acid and derivatives	Weighted mode	4	-0.0534156	0.0360925	0.235448	Inverse variance weighted	1.52574	3	0.676342	0.0149431	0.0132014	0.375117
IDA	ATC_N02BE	Iron deficiency anemia	Anilides	Inverse variance weighted	4	-0.0605152	0.0886613	0.494895	Inverse variance weighted	6.25766	3	0.0997258	0.0751299	0.0303278	0.131551	0.999514
IDA	ATC_N02BE	Iron deficiency anemia	Anilides	MR Egger	4	-0.251617	0.0985879	0.125307	Inverse variance weighted	6.25766	3	0.0997258	0.0751299	0.0303278	0.131551		0.925915
IDA	ATC_N02BE	Iron deficiency anemia	Anilides	Simple mode	4	0.119417	0.157365	0.503117	Inverse variance weighted	6.25766	3	0.0997258	0.0751299	0.0303278	0.131551
IDA	ATC_N02BE	Iron deficiency anemia	Anilides	Weighted median	4	-0.0148123	0.0819096	0.856495	Inverse variance weighted	6.25766	3	0.0997258	0.0751299	0.0303278	0.131551
IDA	ATC_N02BE	Iron deficiency anemia	Anilides	Weighted mode	4	-0.195616	0.092432	0.124616	Inverse variance weighted	6.25766	3	0.0997258	0.0751299	0.0303278	0.131551
IDA	ATC_N06A	Iron deficiency anemia	Antidepressants	Inverse variance weighted	4	-0.0278083	0.0800729	0.728376	Inverse variance weighted	4.34916	3	0.226146	0.0649962	0.0331352	0.188839	0.999514
IDA	ATC_N06A	Iron deficiency anemia	Antidepressants	MR Egger	4	-0.18544	0.10431	0.217415	Inverse variance weighted	4.34916	3	0.226146	0.0649962	0.0331352	0.188839		0.925915
IDA	ATC_N06A	Iron deficiency anemia	Antidepressants	Simple mode	4	0.10227	0.169201	0.588211	Inverse variance weighted	4.34916	3	0.226146	0.0649962	0.0331352	0.188839
IDA	ATC_N06A	Iron deficiency anemia	Antidepressants	Weighted median	4	-0.0178498	0.0815988	0.826844	Inverse variance weighted	4.34916	3	0.226146	0.0649962	0.0331352	0.188839
IDA	ATC_N06A	Iron deficiency anemia	Antidepressants	Weighted mode	4	-0.139475	0.0834775	0.193352	Inverse variance weighted	4.34916	3	0.226146	0.0649962	0.0331352	0.188839
IDA	ATC_R03A	Iron deficiency anemia	Adrenergics, inhalants	Inverse variance weighted	4	-0.119999	0.0581558	0.0390746	MR Egger	0.982734	2	0.61179	-0.0185506	0.0289097	0.586812	0.924253
IDA	ATC_R03A	Iron deficiency anemia	Adrenergics, inhalants	MR Egger	4	-0.0745332	0.0916649	0.50156	MR Egger	0.982734	2	0.61179	-0.0185506	0.0289097	0.586812		0.925915
IDA	ATC_R03A	Iron deficiency anemia	Adrenergics, inhalants	Simple mode	4	-0.0922569	0.0967713	0.410746	MR Egger	0.982734	2	0.61179	-0.0185506	0.0289097	0.586812
IDA	ATC_R03A	Iron deficiency anemia	Adrenergics, inhalants	Weighted median	4	-0.110342	0.0707394	0.118797	MR Egger	0.982734	2	0.61179	-0.0185506	0.0289097	0.586812
IDA	ATC_R03A	Iron deficiency anemia	Adrenergics, inhalants	Weighted mode	4	-0.0910263	0.074491	0.308974	MR Egger	0.982734	2	0.61179	-0.0185506	0.0289097	0.586812
IDA	ATC_R03BA	Iron deficiency anemia	Glucocorticoids	Inverse variance weighted	4	-0.0497281	0.0363217	0.170967	Inverse variance weighted	1.15711	3	0.763307	0.0153182	0.0181034	0.486566	0.999514
IDA	ATC_R03BA	Iron deficiency anemia	Glucocorticoids	MR Egger	4	-0.0868053	0.0569151	0.266724	Inverse variance weighted	1.15711	3	0.763307	0.0153182	0.0181034	0.486566		0.925915
IDA	ATC_R03BA	Iron deficiency anemia	Glucocorticoids	Simple mode	4	-0.0585688	0.0684936	0.455351	Inverse variance weighted	1.15711	3	0.763307	0.0153182	0.0181034	0.486566
IDA	ATC_R03BA	Iron deficiency anemia	Glucocorticoids	Weighted median	4	-0.0659941	0.043103	0.12575	Inverse variance weighted	1.15711	3	0.763307	0.0153182	0.0181034	0.486566
IDA	ATC_R03BA	Iron deficiency anemia	Glucocorticoids	Weighted mode	4	-0.0711253	0.0476301	0.232202	Inverse variance weighted	1.15711	3	0.763307	0.0153182	0.0181034	0.486566
IDA	ATC_R06A	Iron deficiency anemia	Antihistamines for systemic use	Inverse variance weighted	4	-0.000261182	0.052065	0.995997	Inverse variance weighted	5.1485	3	0.161241	0.0437246	0.0197945	0.157815	0.999946
IDA	ATC_R06A	Iron deficiency anemia	Antihistamines for systemic use	MR Egger	4	-0.106448	0.0623734	0.230011	Inverse variance weighted	5.1485	3	0.161241	0.0437246	0.0197945	0.157815		0.925915
IDA	ATC_R06A	Iron deficiency anemia	Antihistamines for systemic use	Simple mode	4	0.112576	0.102722	0.353207	Inverse variance weighted	5.1485	3	0.161241	0.0437246	0.0197945	0.157815
IDA	ATC_R06A	Iron deficiency anemia	Antihistamines for systemic use	Weighted median	4	-0.000754755	0.0488127	0.987663	Inverse variance weighted	5.1485	3	0.161241	0.0437246	0.0197945	0.157815
IDA	ATC_R06A	Iron deficiency anemia	Antihistamines for systemic use	Weighted mode	4	-0.0679712	0.0526773	0.287391	Inverse variance weighted	5.1485	3	0.161241	0.0437246	0.0197945	0.157815
IDA	ATC_S01E	Iron deficiency anemia	Antiglaucoma preparations and miotics	Inverse variance weighted	4	-0.0158739	0.0538659	0.768228	MR Egger	1.45613	2	0.482842	0.0183919	0.0269336	0.565179	0.999514
IDA	ATC_S01E	Iron deficiency anemia	Antiglaucoma preparations and miotics	MR Egger	4	-0.0597818	0.0838808	0.549963	MR Egger	1.45613	2	0.482842	0.0183919	0.0269336	0.565179		0.925915
IDA	ATC_S01E	Iron deficiency anemia	Antiglaucoma preparations and miotics	Simple mode	4	-0.0406342	0.0813926	0.651926	MR Egger	1.45613	2	0.482842	0.0183919	0.0269336	0.565179
IDA	ATC_S01E	Iron deficiency anemia	Antiglaucoma preparations and miotics	Weighted median	4	-0.0342764	0.0619531	0.580083	MR Egger	1.45613	2	0.482842	0.0183919	0.0269336	0.565179
IDA	ATC_S01E	Iron deficiency anemia	Antiglaucoma preparations and miotics	Weighted mode	4	-0.0406342	0.0656979	0.580031	MR Egger	1.45613	2	0.482842	0.0183919	0.0269336	0.565179
IDA	Atrial_Flutter	Iron deficiency anemia	Atrial flutter/fibrillation	Inverse variance weighted	4	0.0343565	0.0760082	0.651261	MR Egger	0.754401	2	0.685778	0.0252456	0.0380438	0.575209	0.999514
IDA	Atrial_Flutter	Iron deficiency anemia	Atrial flutter/fibrillation	MR Egger	4	-0.0256424	0.118119	0.848272	MR Egger	0.754401	2	0.685778	0.0252456	0.0380438	0.575209		0.925915
IDA	Atrial_Flutter	Iron deficiency anemia	Atrial flutter/fibrillation	Simple mode	4	0.00320949	0.125257	0.981167	MR Egger	0.754401	2	0.685778	0.0252456	0.0380438	0.575209
IDA	Atrial_Flutter	Iron deficiency anemia	Atrial flutter/fibrillation	Weighted median	4	-0.00279961	0.0858081	0.973973	MR Egger	0.754401	2	0.685778	0.0252456	0.0380438	0.575209
IDA	Atrial_Flutter	Iron deficiency anemia	Atrial flutter/fibrillation	Weighted mode	4	-0.00732044	0.0962261	0.944148	MR Egger	0.754401	2	0.685778	0.0252456	0.0380438	0.575209
IDA	BrC	Iron deficiency anemia	Breast cancer	Inverse variance weighted	4	-0.00729689	0.0366521	0.842196	Inverse variance weighted	1.85905	3	0.602171	-0.0242126	0.0183157	0.317124	0.999514
IDA	BrC	Iron deficiency anemia	Breast cancer	MR Egger	4	0.050578	0.0570968	0.469163	Inverse variance weighted	1.85905	3	0.602171	-0.0242126	0.0183157	0.317124		0.925915
IDA	BrC	Iron deficiency anemia	Breast cancer	Simple mode	4	-0.077906	0.0699887	0.346818	Inverse variance weighted	1.85905	3	0.602171	-0.0242126	0.0183157	0.317124
IDA	BrC	Iron deficiency anemia	Breast cancer	Weighted median	4	-0.0056197	0.0420979	0.893805	Inverse variance weighted	1.85905	3	0.602171	-0.0242126	0.0183157	0.317124
IDA	BrC	Iron deficiency anemia	Breast cancer	Weighted mode	4	0.0320785	0.0490739	0.559954	Inverse variance weighted	1.85905	3	0.602171	-0.0242126	0.0183157	0.317124
IDA	Cardiac_Valvular_Disease	Iron deficiency anemia	Cardiac valvular disease	Inverse variance weighted	4	-0.129189	0.088701	0.145267	MR Egger	2.97187	2	0.22629	-0.00982528	0.0539169	0.872201	0.999514
IDA	Cardiac_Valvular_Disease	Iron deficiency anemia	Cardiac valvular disease	MR Egger	4	-0.105827	0.167465	0.592032	MR Egger	2.97187	2	0.22629	-0.00982528	0.0539169	0.872201		0.925915
IDA	Cardiac_Valvular_Disease	Iron deficiency anemia	Cardiac valvular disease	Simple mode	4	-0.304152	0.166952	0.166023	MR Egger	2.97187	2	0.22629	-0.00982528	0.0539169	0.872201
IDA	Cardiac_Valvular_Disease	Iron deficiency anemia	Cardiac valvular disease	Weighted median	4	-0.139382	0.112228	0.214253	MR Egger	2.97187	2	0.22629	-0.00982528	0.0539169	0.872201
IDA	Cardiac_Valvular_Disease	Iron deficiency anemia	Cardiac valvular disease	Weighted mode	4	-0.139511	0.114351	0.309616	MR Egger	2.97187	2	0.22629	-0.00982528	0.0539169	0.872201
IDA	Cataract	Iron deficiency anemia	Cataract	Inverse variance weighted	4	0.0200536	0.0243515	0.410222	Inverse variance weighted	2.69758	3	0.440638	0.0176374	0.0121744	0.284418	0.999514
IDA	Cataract	Iron deficiency anemia	Cataract	MR Egger	4	-0.0220743	0.0379287	0.619434	Inverse variance weighted	2.69758	3	0.440638	0.0176374	0.0121744	0.284418		0.925915
IDA	Cataract	Iron deficiency anemia	Cataract	Simple mode	4	0.0756097	0.0458912	0.197995	Inverse variance weighted	2.69758	3	0.440638	0.0176374	0.0121744	0.284418
IDA	Cataract	Iron deficiency anemia	Cataract	Weighted median	4	0.00769489	0.0283182	0.78583	Inverse variance weighted	2.69758	3	0.440638	0.0176374	0.0121744	0.284418
IDA	Cataract	Iron deficiency anemia	Cataract	Weighted mode	4	-0.00218236	0.0299136	0.946433	Inverse variance weighted	2.69758	3	0.440638	0.0176374	0.0121744	0.284418
IDA	CeAn	Iron deficiency anemia	Cerebral aneurysm	Inverse variance weighted	4	0.0608243	0.0631304	0.335311	Inverse variance weighted	1.45013	3	0.693827	-0.0308537	0.0314399	0.429893	0.999514
IDA	CeAn	Iron deficiency anemia	Cerebral aneurysm	MR Egger	4	0.135746	0.0990656	0.304141	Inverse variance weighted	1.45013	3	0.693827	-0.0308537	0.0314399	0.429893		0.925915
IDA	CeAn	Iron deficiency anemia	Cerebral aneurysm	Simple mode	4	0.0622835	0.114261	0.623598	Inverse variance weighted	1.45013	3	0.693827	-0.0308537	0.0314399	0.429893
IDA	CeAn	Iron deficiency anemia	Cerebral aneurysm	Weighted median	4	0.0863036	0.0719907	0.230599	Inverse variance weighted	1.45013	3	0.693827	-0.0308537	0.0314399	0.429893
IDA	CeAn	Iron deficiency anemia	Cerebral aneurysm	Weighted mode	4	0.0997735	0.0829204	0.315175	Inverse variance weighted	1.45013	3	0.693827	-0.0308537	0.0314399	0.429893
IDA	CeC	Iron deficiency anemia	Cervical cancer	Inverse variance weighted	4	0.013482	0.0888369	0.879376	MR Egger	1.34948	2	0.50929	0.0236572	0.0442441	0.646345	0.999514
IDA	CeC	Iron deficiency anemia	Cervical cancer	MR Egger	4	-0.0438758	0.139281	0.782578	MR Egger	1.34948	2	0.50929	0.0236572	0.0442441	0.646345		0.925915
IDA	CeC	Iron deficiency anemia	Cervical cancer	Simple mode	4	-0.0175295	0.133214	0.903639	MR Egger	1.34948	2	0.50929	0.0236572	0.0442441	0.646345
IDA	CeC	Iron deficiency anemia	Cervical cancer	Weighted median	4	-0.00503771	0.106816	0.962384	MR Egger	1.34948	2	0.50929	0.0236572	0.0442441	0.646345
IDA	CeC	Iron deficiency anemia	Cervical cancer	Weighted mode	4	-0.0175295	0.112907	0.886478	MR Egger	1.34948	2	0.50929	0.0236572	0.0442441	0.646345
IDA	CHB	Iron deficiency anemia	Chronic hepatitis B	Inverse variance weighted	4	-0.0923955	0.0976902	0.34425	MR Egger	0.272616	2	0.872574	-0.0175352	0.0485249	0.752431	0.999514
IDA	CHB	Iron deficiency anemia	Chronic hepatitis B	MR Egger	4	-0.0493153	0.154129	0.77933	MR Egger	0.272616	2	0.872574	-0.0175352	0.0485249	0.752431		0.925915
IDA	CHB	Iron deficiency anemia	Chronic hepatitis B	Simple mode	4	-0.0616727	0.155004	0.717342	MR Egger	0.272616	2	0.872574	-0.0175352	0.0485249	0.752431
IDA	CHB	Iron deficiency anemia	Chronic hepatitis B	Weighted median	4	-0.0804633	0.112413	0.474124	MR Egger	0.272616	2	0.872574	-0.0175352	0.0485249	0.752431
IDA	CHB	Iron deficiency anemia	Chronic hepatitis B	Weighted mode	4	-0.0637296	0.132614	0.663693	MR Egger	0.272616	2	0.872574	-0.0175352	0.0485249	0.752431
IDA	CHC	Iron deficiency anemia	Chronic hepatitis C	Inverse variance weighted	4	-0.0646052	0.048969	0.187067	MR Egger	0.551468	2	0.759015	-0.00247554	0.0244816	0.928681	0.999514
IDA	CHC	Iron deficiency anemia	Chronic hepatitis C	MR Egger	4	-0.0586983	0.0762257	0.521785	MR Egger	0.551468	2	0.759015	-0.00247554	0.0244816	0.928681		0.925915
IDA	CHC	Iron deficiency anemia	Chronic hepatitis C	Simple mode	4	-0.0647925	0.0749339	0.450826	MR Egger	0.551468	2	0.759015	-0.00247554	0.0244816	0.928681
IDA	CHC	Iron deficiency anemia	Chronic hepatitis C	Weighted median	4	-0.0618848	0.05671	0.275162	MR Egger	0.551468	2	0.759015	-0.00247554	0.0244816	0.928681
IDA	CHC	Iron deficiency anemia	Chronic hepatitis C	Weighted mode	4	-0.0601093	0.0612937	0.39907	MR Egger	0.551468	2	0.759015	-0.00247554	0.0244816	0.928681
IDA	CHF	Iron deficiency anemia	Chronic heart failure	Inverse variance weighted	4	-0.0253607	0.0452634	0.57528	Inverse variance weighted	0.450801	3	0.929559	0.0137724	0.0225707	0.603835	0.999514
IDA	CHF	Iron deficiency anemia	Chronic heart failure	MR Egger	4	-0.0586351	0.0708693	0.495031	Inverse variance weighted	0.450801	3	0.929559	0.0137724	0.0225707	0.603835		0.925915
IDA	CHF	Iron deficiency anemia	Chronic heart failure	Simple mode	4	-0.008244	0.069555	0.913143	Inverse variance weighted	0.450801	3	0.929559	0.0137724	0.0225707	0.603835
IDA	CHF	Iron deficiency anemia	Chronic heart failure	Weighted median	4	-0.0314115	0.0524605	0.54933	Inverse variance weighted	0.450801	3	0.929559	0.0137724	0.0225707	0.603835
IDA	CHF	Iron deficiency anemia	Chronic heart failure	Weighted mode	4	-0.0404296	0.0590503	0.542709	Inverse variance weighted	0.450801	3	0.929559	0.0137724	0.0225707	0.603835
IDA	Cholecystitis	Iron deficiency anemia	Cholecystitis	Inverse variance weighted	4	-0.14119	0.0926285	0.127442	Inverse variance weighted	2.22919	3	0.526222	0.0466861	0.046333	0.419728	0.999514
IDA	Cholecystitis	Iron deficiency anemia	Cholecystitis	MR Egger	4	-0.252421	0.144103	0.22193	Inverse variance weighted	2.22919	3	0.526222	0.0466861	0.046333	0.419728		0.925915
IDA	Cholecystitis	Iron deficiency anemia	Cholecystitis	Simple mode	4	-0.183022	0.155838	0.324961	Inverse variance weighted	2.22919	3	0.526222	0.0466861	0.046333	0.419728
IDA	Cholecystitis	Iron deficiency anemia	Cholecystitis	Weighted median	4	-0.199203	0.107928	0.0649342	Inverse variance weighted	2.22919	3	0.526222	0.0466861	0.046333	0.419728
IDA	Cholecystitis	Iron deficiency anemia	Cholecystitis	Weighted mode	4	-0.200689	0.116908	0.184547	Inverse variance weighted	2.22919	3	0.526222	0.0466861	0.046333	0.419728
IDA	Cholelithiasis	Iron deficiency anemia	Cholelithiasis	Inverse variance weighted	4	-0.0306642	0.0735678	0.676814	Inverse variance weighted	9.38407	3	0.0245972	-0.0433727	0.0329187	0.318336	0.999514
IDA	Cholelithiasis	Iron deficiency anemia	Cholelithiasis	MR Egger	4	0.0734605	0.102915	0.54941	Inverse variance weighted	9.38407	3	0.0245972	-0.0433727	0.0329187	0.318336		0.925915
IDA	Cholelithiasis	Iron deficiency anemia	Cholelithiasis	Simple mode	4	0.0210628	0.106133	0.855375	Inverse variance weighted	9.38407	3	0.0245972	-0.0433727	0.0329187	0.318336
IDA	Cholelithiasis	Iron deficiency anemia	Cholelithiasis	Weighted median	4	0.0155082	0.049282	0.753003	Inverse variance weighted	9.38407	3	0.0245972	-0.0433727	0.0329187	0.318336
IDA	Cholelithiasis	Iron deficiency anemia	Cholelithiasis	Weighted mode	4	0.0385865	0.0509947	0.504245	Inverse variance weighted	9.38407	3	0.0245972	-0.0433727	0.0329187	0.318336
IDA	Chronic_Renal_Failure	Iron deficiency anemia	Chronic renal failure	Inverse variance weighted	4	-0.054298	0.107348	0.612986	Inverse variance weighted	3.39742	3	0.334312	-0.0803451	0.0503465	0.251587	0.999514
IDA	Chronic_Renal_Failure	Iron deficiency anemia	Chronic renal failure	MR Egger	4	0.138867	0.157566	0.471103	Inverse variance weighted	3.39742	3	0.334312	-0.0803451	0.0503465	0.251587		0.925915
IDA	Chronic_Renal_Failure	Iron deficiency anemia	Chronic renal failure	Simple mode	4	-0.111901	0.181387	0.580948	Inverse variance weighted	3.39742	3	0.334312	-0.0803451	0.0503465	0.251587
IDA	Chronic_Renal_Failure	Iron deficiency anemia	Chronic renal failure	Weighted median	4	-0.0299023	0.114284	0.793591	Inverse variance weighted	3.39742	3	0.334312	-0.0803451	0.0503465	0.251587
IDA	Chronic_Renal_Failure	Iron deficiency anemia	Chronic renal failure	Weighted mode	4	0.0375646	0.115591	0.766542	Inverse variance weighted	3.39742	3	0.334312	-0.0803451	0.0503465	0.251587
IDA	Chronic_Sinusitis	Iron deficiency anemia	Chronic sinusitis	Inverse variance weighted	4	-0.0696638	0.0655454	0.287858	MR Egger	2.00939	2	0.366156	-0.0119578	0.0327956	0.750342	0.999514
IDA	Chronic_Sinusitis	Iron deficiency anemia	Chronic sinusitis	MR Egger	4	-0.0409184	0.102624	0.728641	MR Egger	2.00939	2	0.366156	-0.0119578	0.0327956	0.750342		0.925915
IDA	Chronic_Sinusitis	Iron deficiency anemia	Chronic sinusitis	Simple mode	4	-0.0506117	0.104159	0.660312	MR Egger	2.00939	2	0.366156	-0.0119578	0.0327956	0.750342
IDA	Chronic_Sinusitis	Iron deficiency anemia	Chronic sinusitis	Weighted median	4	-0.0598328	0.0749283	0.42456	MR Egger	2.00939	2	0.366156	-0.0119578	0.0327956	0.750342
IDA	Chronic_Sinusitis	Iron deficiency anemia	Chronic sinusitis	Weighted mode	4	-0.0554207	0.0871167	0.569882	MR Egger	2.00939	2	0.366156	-0.0119578	0.0327956	0.750342
IDA	Cirrhosis	Iron deficiency anemia	Cirrhosis	Inverse variance weighted	4	-0.0347911	0.0882992	0.693571	MR Egger	1.20396	2	0.547725	0.00668538	0.0441157	0.893454	0.999514
IDA	Cirrhosis	Iron deficiency anemia	Cirrhosis	MR Egger	4	-0.0507902	0.137633	0.747514	MR Egger	1.20396	2	0.547725	0.00668538	0.0441157	0.893454		0.925915
IDA	Cirrhosis	Iron deficiency anemia	Cirrhosis	Simple mode	4	-0.0802858	0.153729	0.637604	MR Egger	1.20396	2	0.547725	0.00668538	0.0441157	0.893454
IDA	Cirrhosis	Iron deficiency anemia	Cirrhosis	Weighted median	4	-0.0511667	0.104766	0.625274	MR Egger	1.20396	2	0.547725	0.00668538	0.0441157	0.893454
IDA	Cirrhosis	Iron deficiency anemia	Cirrhosis	Weighted mode	4	-0.0546925	0.121296	0.682657	MR Egger	1.20396	2	0.547725	0.00668538	0.0441157	0.893454
IDA	Colon_polyp	Iron deficiency anemia	Colon polyp	Inverse variance weighted	4	-0.179873	0.0831025	0.0304284	Inverse variance weighted	3.97249	3	0.26445	0.0433628	0.0406883	0.398169	0.886402
IDA	Colon_polyp	Iron deficiency anemia	Colon polyp	MR Egger	4	-0.282844	0.126264	0.15441	Inverse variance weighted	3.97249	3	0.26445	0.0433628	0.0406883	0.398169		0.925915
IDA	Colon_polyp	Iron deficiency anemia	Colon polyp	Simple mode	4	-0.232156	0.131193	0.174941	Inverse variance weighted	3.97249	3	0.26445	0.0433628	0.0406883	0.398169
IDA	Colon_polyp	Iron deficiency anemia	Colon polyp	Weighted median	4	-0.216692	0.0881821	0.0139975	Inverse variance weighted	3.97249	3	0.26445	0.0433628	0.0406883	0.398169
IDA	Colon_polyp	Iron deficiency anemia	Colon polyp	Weighted mode	4	-0.239294	0.091002	0.0783559	Inverse variance weighted	3.97249	3	0.26445	0.0433628	0.0406883	0.398169
IDA	Compression_Fracture	Iron deficiency anemia	Compression_ fracture	Inverse variance weighted	4	-0.0100412	0.0799208	0.900017	Inverse variance weighted	4.35706	3	0.2254	-0.0644196	0.033187	0.191759	0.999514
IDA	Compression_Fracture	Iron deficiency anemia	Compression_ fracture	MR Egger	4	0.14322	0.103111	0.299285	Inverse variance weighted	4.35706	3	0.2254	-0.0644196	0.033187	0.191759		0.925915
IDA	Compression_Fracture	Iron deficiency anemia	Compression_ fracture	Simple mode	4	-0.210103	0.160281	0.281225	Inverse variance weighted	4.35706	3	0.2254	-0.0644196	0.033187	0.191759
IDA	Compression_Fracture	Iron deficiency anemia	Compression_ fracture	Weighted median	4	0.0109731	0.0802968	0.891302	Inverse variance weighted	4.35706	3	0.2254	-0.0644196	0.033187	0.191759
IDA	Compression_Fracture	Iron deficiency anemia	Compression_ fracture	Weighted mode	4	0.0851901	0.0866562	0.398057	Inverse variance weighted	4.35706	3	0.2254	-0.0644196	0.033187	0.191759
IDA	COPD	Iron deficiency anemia	Chronic obstructive pulmonary disease	Inverse variance weighted	4	-0.0807542	0.154523	0.60125	MR Egger	4.2779	2	0.117779	0.0600717	0.0841857	0.54953	0.999514
IDA	COPD	Iron deficiency anemia	Chronic obstructive pulmonary disease	MR Egger	4	-0.226542	0.265124	0.48286	MR Egger	4.2779	2	0.117779	0.0600717	0.0841857	0.54953		0.925915
IDA	COPD	Iron deficiency anemia	Chronic obstructive pulmonary disease	Simple mode	4	-0.192942	0.204704	0.415451	MR Egger	4.2779	2	0.117779	0.0600717	0.0841857	0.54953
IDA	COPD	Iron deficiency anemia	Chronic obstructive pulmonary disease	Weighted median	4	-0.151502	0.146609	0.301428	MR Egger	4.2779	2	0.117779	0.0600717	0.0841857	0.54953
IDA	COPD	Iron deficiency anemia	Chronic obstructive pulmonary disease	Weighted mode	4	-0.181315	0.149319	0.311506	MR Egger	4.2779	2	0.117779	0.0600717	0.0841857	0.54953
IDA	CRC	Iron deficiency anemia	Colorectal cancer	Inverse variance weighted	4	0.0423265	0.0508097	0.404822	MR Egger	1.74449	2	0.418012	0.0234355	0.0254374	0.454153	0.999514
IDA	CRC	Iron deficiency anemia	Colorectal cancer	MR Egger	4	-0.0132443	0.0788661	0.882081	MR Egger	1.74449	2	0.418012	0.0234355	0.0254374	0.454153		0.925915
IDA	CRC	Iron deficiency anemia	Colorectal cancer	Simple mode	4	0.000695469	0.0985447	0.994812	MR Egger	1.74449	2	0.418012	0.0234355	0.0254374	0.454153
IDA	CRC	Iron deficiency anemia	Colorectal cancer	Weighted median	4	0.0322538	0.0567821	0.570016	MR Egger	1.74449	2	0.418012	0.0234355	0.0254374	0.454153
IDA	CRC	Iron deficiency anemia	Colorectal cancer	Weighted mode	4	0.00355457	0.0668436	0.960933	MR Egger	1.74449	2	0.418012	0.0234355	0.0254374	0.454153
IDA	CSOM	Iron deficiency anemia	Chronic suppurative otitis media	Inverse variance weighted	4	0.101419	0.0860847	0.238744	MR Egger	2.47691	2	0.289832	-0.00342227	0.0478112	0.949451	0.999514
IDA	CSOM	Iron deficiency anemia	Chronic suppurative otitis media	MR Egger	4	0.109646	0.149623	0.53992	MR Egger	2.47691	2	0.289832	-0.00342227	0.0478112	0.949451		0.925915
IDA	CSOM	Iron deficiency anemia	Chronic suppurative otitis media	Simple mode	4	-0.0306129	0.165985	0.865438	MR Egger	2.47691	2	0.289832	-0.00342227	0.0478112	0.949451
IDA	CSOM	Iron deficiency anemia	Chronic suppurative otitis media	Weighted median	4	0.0802956	0.104002	0.44008	MR Egger	2.47691	2	0.289832	-0.00342227	0.0478112	0.949451
