## Supplementary Tables for "A Dynamic Genetic Atlas of Gestational Phenotypes" (part 15 of 25)

### Sheet: TableS43 (continued)
Supplementary Table 43. Complete forward two-sample Mendelian randomization results using gestational phenotypes as exposures and BioBank Japan phenotypes in female participants as outcomes.
IDA	CSOM	Iron deficiency anemia	Chronic suppurative otitis media	Weighted mode	4	0.0880673	0.112283	0.490077	MR Egger	2.47691	2	0.289832	-0.00342227	0.0478112	0.949451
IDA	EnC	Iron deficiency anemia	Endometrial cancer	Inverse variance weighted	4	-0.0509886	0.124015	0.680964	Inverse variance weighted	7.31189	3	0.0625941	-0.0822253	0.0487037	0.233415	0.999514
IDA	EnC	Iron deficiency anemia	Endometrial cancer	MR Egger	4	0.146155	0.152147	0.438107	Inverse variance weighted	7.31189	3	0.0625941	-0.0822253	0.0487037	0.233415		0.925915
IDA	EnC	Iron deficiency anemia	Endometrial cancer	Simple mode	4	-0.38319	0.204094	0.15708	Inverse variance weighted	7.31189	3	0.0625941	-0.0822253	0.0487037	0.233415
IDA	EnC	Iron deficiency anemia	Endometrial cancer	Weighted median	4	0.0615451	0.0947138	0.515821	Inverse variance weighted	7.31189	3	0.0625941	-0.0822253	0.0487037	0.233415
IDA	EnC	Iron deficiency anemia	Endometrial cancer	Weighted mode	4	0.0693171	0.09809	0.530715	Inverse variance weighted	7.31189	3	0.0625941	-0.0822253	0.0487037	0.233415
IDA	Endometriosis	Iron deficiency anemia	Endometriosis	Inverse variance weighted	4	-0.029308	0.0659406	0.65671	Inverse variance weighted	0.326288	3	0.955011	-0.0177287	0.0328813	0.64376	0.999514
IDA	Endometriosis	Iron deficiency anemia	Endometriosis	MR Egger	4	0.0134441	0.103128	0.908208	Inverse variance weighted	0.326288	3	0.955011	-0.0177287	0.0328813	0.64376		0.925915
IDA	Endometriosis	Iron deficiency anemia	Endometriosis	Simple mode	4	-0.0775975	0.106248	0.518047	Inverse variance weighted	0.326288	3	0.955011	-0.0177287	0.0328813	0.64376
IDA	Endometriosis	Iron deficiency anemia	Endometriosis	Weighted median	4	-0.0243881	0.077525	0.753078	Inverse variance weighted	0.326288	3	0.955011	-0.0177287	0.0328813	0.64376
IDA	Endometriosis	Iron deficiency anemia	Endometriosis	Weighted mode	4	-0.00509556	0.0878535	0.957395	Inverse variance weighted	0.326288	3	0.955011	-0.0177287	0.0328813	0.64376
IDA	Epilepsy	Iron deficiency anemia	Epilepsy	Inverse variance weighted	4	0.0770465	0.0865679	0.37346	MR Egger	0.0749539	2	0.963217	0.00945289	0.0430158	0.846453	0.999514
IDA	Epilepsy	Iron deficiency anemia	Epilepsy	MR Egger	4	0.053835	0.136567	0.731493	MR Egger	0.0749539	2	0.963217	0.00945289	0.0430158	0.846453		0.925915
IDA	Epilepsy	Iron deficiency anemia	Epilepsy	Simple mode	4	0.0621102	0.127487	0.659505	MR Egger	0.0749539	2	0.963217	0.00945289	0.0430158	0.846453
IDA	Epilepsy	Iron deficiency anemia	Epilepsy	Weighted median	4	0.0702382	0.0980278	0.473675	MR Egger	0.0749539	2	0.963217	0.00945289	0.0430158	0.846453
IDA	Epilepsy	Iron deficiency anemia	Epilepsy	Weighted mode	4	0.0615887	0.109689	0.613678	MR Egger	0.0749539	2	0.963217	0.00945289	0.0430158	0.846453
IDA	Food_Allergy	Iron deficiency anemia	Food allergy	Inverse variance weighted	4	0.0501884	0.0646055	0.437251	MR Egger	2.7733	2	0.249912	0.0269863	0.0345791	0.516843	0.999514
IDA	Food_Allergy	Iron deficiency anemia	Food allergy	MR Egger	4	-0.0146379	0.108163	0.904741	MR Egger	2.7733	2	0.249912	0.0269863	0.0345791	0.516843		0.925915
IDA	Food_Allergy	Iron deficiency anemia	Food allergy	Simple mode	4	0.0217641	0.105995	0.850457	MR Egger	2.7733	2	0.249912	0.0269863	0.0345791	0.516843
IDA	Food_Allergy	Iron deficiency anemia	Food allergy	Weighted median	4	0.0318125	0.0713709	0.655789	MR Egger	2.7733	2	0.249912	0.0269863	0.0345791	0.516843
IDA	Food_Allergy	Iron deficiency anemia	Food allergy	Weighted mode	4	0.0108876	0.075195	0.894056	MR Egger	2.7733	2	0.249912	0.0269863	0.0345791	0.516843
IDA	GaC	Iron deficiency anemia	Gastric cancer	Inverse variance weighted	4	0.055629	0.0764812	0.467009	MR Egger	4.35859	2	0.113121	-0.0189344	0.044966	0.714631	0.999514
IDA	GaC	Iron deficiency anemia	Gastric cancer	MR Egger	4	0.100465	0.139274	0.545623	MR Egger	4.35859	2	0.113121	-0.0189344	0.044966	0.714631		0.925915
IDA	GaC	Iron deficiency anemia	Gastric cancer	Simple mode	4	0.154161	0.107014	0.245343	MR Egger	4.35859	2	0.113121	-0.0189344	0.044966	0.714631
IDA	GaC	Iron deficiency anemia	Gastric cancer	Weighted median	4	0.100565	0.0711629	0.157606	MR Egger	4.35859	2	0.113121	-0.0189344	0.044966	0.714631
IDA	GaC	Iron deficiency anemia	Gastric cancer	Weighted mode	4	0.09804	0.0830127	0.322696	MR Egger	4.35859	2	0.113121	-0.0189344	0.044966	0.714631
IDA	Gastric_Ulcer	Iron deficiency anemia	Gastric ulcer	Inverse variance weighted	4	-0.0676504	0.0742132	0.361996	Inverse variance weighted	9.08892	3	0.0281317	-0.0332537	0.0388858	0.482556	0.999514
IDA	Gastric_Ulcer	Iron deficiency anemia	Gastric ulcer	MR Egger	4	0.0117009	0.121077	0.931824	Inverse variance weighted	9.08892	3	0.0281317	-0.0332537	0.0388858	0.482556		0.925915
IDA	Gastric_Ulcer	Iron deficiency anemia	Gastric ulcer	Simple mode	4	-0.0223028	0.0691311	0.768162	Inverse variance weighted	9.08892	3	0.0281317	-0.0332537	0.0388858	0.482556
IDA	Gastric_Ulcer	Iron deficiency anemia	Gastric ulcer	Weighted median	4	-0.0347462	0.0510913	0.496454	Inverse variance weighted	9.08892	3	0.0281317	-0.0332537	0.0388858	0.482556
IDA	Gastric_Ulcer	Iron deficiency anemia	Gastric ulcer	Weighted mode	4	-0.0201906	0.0515609	0.72152	Inverse variance weighted	9.08892	3	0.0281317	-0.0332537	0.0388858	0.482556
IDA	GD	Iron deficiency anemia	Graves' disease	Inverse variance weighted	4	0.0569619	0.0625598	0.362549	MR Egger	0.0848198	2	0.958477	0.00534236	0.0312046	0.879818	0.999514
IDA	GD	Iron deficiency anemia	Graves' disease	MR Egger	4	0.0440857	0.0978274	0.696386	MR Egger	0.0848198	2	0.958477	0.00534236	0.0312046	0.879818		0.925915
IDA	GD	Iron deficiency anemia	Graves' disease	Simple mode	4	0.04763	0.101749	0.671614	MR Egger	0.0848198	2	0.958477	0.00534236	0.0312046	0.879818
IDA	GD	Iron deficiency anemia	Graves' disease	Weighted median	4	0.0488266	0.0723852	0.499969	MR Egger	0.0848198	2	0.958477	0.00534236	0.0312046	0.879818
IDA	GD	Iron deficiency anemia	Graves' disease	Weighted mode	4	0.0477912	0.077521	0.581193	MR Egger	0.0848198	2	0.958477	0.00534236	0.0312046	0.879818
IDA	Glaucoma	Iron deficiency anemia	Glaucoma	Inverse variance weighted	4	-0.00561294	0.0441743	0.89889	MR Egger	1.71039	2	0.4252	-0.00138405	0.0220105	0.95558	0.999514
IDA	Glaucoma	Iron deficiency anemia	Glaucoma	MR Egger	4	-0.00225542	0.0692989	0.976992	MR Egger	1.71039	2	0.4252	-0.00138405	0.0220105	0.95558		0.925915
IDA	Glaucoma	Iron deficiency anemia	Glaucoma	Simple mode	4	0.00730907	0.0741858	0.92773	MR Egger	1.71039	2	0.4252	-0.00138405	0.0220105	0.95558
IDA	Glaucoma	Iron deficiency anemia	Glaucoma	Weighted median	4	-0.00264903	0.053492	0.960503	MR Egger	1.71039	2	0.4252	-0.00138405	0.0220105	0.95558
IDA	Glaucoma	Iron deficiency anemia	Glaucoma	Weighted mode	4	-0.000131834	0.0552041	0.998244	MR Egger	1.71039	2	0.4252	-0.00138405	0.0220105	0.95558
IDA	Head_Injury	Iron deficiency anemia	Head injury	Inverse variance weighted	4	-0.0215841	0.0978216	0.825367	Inverse variance weighted	1.23976	3	0.743486	-0.0408728	0.0488194	0.49057	0.999514
IDA	Head_Injury	Iron deficiency anemia	Head injury	MR Egger	4	0.0767142	0.15282	0.665489	Inverse variance weighted	1.23976	3	0.743486	-0.0408728	0.0488194	0.49057		0.925915
IDA	Head_Injury	Iron deficiency anemia	Head injury	Simple mode	4	0.0412514	0.16139	0.814783	Inverse variance weighted	1.23976	3	0.743486	-0.0408728	0.0488194	0.49057
IDA	Head_Injury	Iron deficiency anemia	Head injury	Weighted median	4	-0.0145968	0.113543	0.897707	Inverse variance weighted	1.23976	3	0.743486	-0.0408728	0.0488194	0.49057
IDA	Head_Injury	Iron deficiency anemia	Head injury	Weighted mode	4	0.0475131	0.122471	0.72394	Inverse variance weighted	1.23976	3	0.743486	-0.0408728	0.0488194	0.49057
IDA	Hearing_Loss	Iron deficiency anemia	Hearing loss, difficulty in hearing	Inverse variance weighted	4	-0.0513629	0.0729065	0.481119	MR Egger	1.80399	2	0.405759	-0.0100391	0.0364653	0.808917	0.999514
IDA	Hearing_Loss	Iron deficiency anemia	Hearing loss, difficulty in hearing	MR Egger	4	-0.0274263	0.113468	0.831528	MR Egger	1.80399	2	0.405759	-0.0100391	0.0364653	0.808917		0.925915
IDA	Hearing_Loss	Iron deficiency anemia	Hearing loss, difficulty in hearing	Simple mode	4	0.0119526	0.119066	0.92637	MR Egger	1.80399	2	0.405759	-0.0100391	0.0364653	0.808917
IDA	Hearing_Loss	Iron deficiency anemia	Hearing loss, difficulty in hearing	Weighted median	4	-0.0256885	0.0842275	0.760374	MR Egger	1.80399	2	0.405759	-0.0100391	0.0364653	0.808917
IDA	Hearing_Loss	Iron deficiency anemia	Hearing loss, difficulty in hearing	Weighted mode	4	-0.0342677	0.0869784	0.71993	MR Egger	1.80399	2	0.405759	-0.0100391	0.0364653	0.808917
IDA	HepC	Iron deficiency anemia	Hepatic cancer	Inverse variance weighted	4	0.0534078	0.127338	0.674912	MR Egger	3.68617	2	0.158328	-0.004446	0.0779389	0.959696	0.999514
IDA	HepC	Iron deficiency anemia	Hepatic cancer	MR Egger	4	0.0639941	0.242327	0.816439	MR Egger	3.68617	2	0.158328	-0.004446	0.0779389	0.959696		0.925915
IDA	HepC	Iron deficiency anemia	Hepatic cancer	Simple mode	4	0.254062	0.215881	0.324125	MR Egger	3.68617	2	0.158328	-0.004446	0.0779389	0.959696
IDA	HepC	Iron deficiency anemia	Hepatic cancer	Weighted median	4	0.0930998	0.139747	0.505283	MR Egger	3.68617	2	0.158328	-0.004446	0.0779389	0.959696
IDA	HepC	Iron deficiency anemia	Hepatic cancer	Weighted mode	4	0.105041	0.141318	0.511221	MR Egger	3.68617	2	0.158328	-0.004446	0.0779389	0.959696
IDA	Iron_Deficiency_Anemia	Iron deficiency anemia	Iron deficiency anemia	Inverse variance weighted	4	0.0184589	0.0470939	0.695088	Inverse variance weighted	2.20114	3	0.531724	0.0316206	0.0235088	0.310832	0.999514
IDA	Iron_Deficiency_Anemia	Iron deficiency anemia	Iron deficiency anemia	MR Egger	4	-0.0574539	0.0735059	0.516274	Inverse variance weighted	2.20114	3	0.531724	0.0316206	0.0235088	0.310832		0.925915
IDA	Iron_Deficiency_Anemia	Iron deficiency anemia	Iron deficiency anemia	Simple mode	4	0.0524389	0.0901934	0.60177	Inverse variance weighted	2.20114	3	0.531724	0.0316206	0.0235088	0.310832
IDA	Iron_Deficiency_Anemia	Iron deficiency anemia	Iron deficiency anemia	Weighted median	4	0.0170519	0.0552909	0.757775	Inverse variance weighted	2.20114	3	0.531724	0.0316206	0.0235088	0.310832
IDA	Iron_Deficiency_Anemia	Iron deficiency anemia	Iron deficiency anemia	Weighted mode	4	-0.0201845	0.0571414	0.747273	Inverse variance weighted	2.20114	3	0.531724	0.0316206	0.0235088	0.310832
IDA	IS	Iron deficiency anemia	Ischemic stroke	Inverse variance weighted	4	0.0107914	0.0328364	0.742427	MR Egger	0.0239474	2	0.988098	-0.00125964	0.016359	0.945633	0.999514
IDA	IS	Iron deficiency anemia	Ischemic stroke	MR Egger	4	0.0138482	0.0515188	0.813274	MR Egger	0.0239474	2	0.988098	-0.00125964	0.016359	0.945633		0.925915
IDA	IS	Iron deficiency anemia	Ischemic stroke	Simple mode	4	0.0125415	0.0519878	0.824918	MR Egger	0.0239474	2	0.988098	-0.00125964	0.016359	0.945633
IDA	IS	Iron deficiency anemia	Ischemic stroke	Weighted median	4	0.012437	0.0350947	0.72305	MR Egger	0.0239474	2	0.988098	-0.00125964	0.016359	0.945633
IDA	IS	Iron deficiency anemia	Ischemic stroke	Weighted mode	4	0.012493	0.039057	0.770052	MR Egger	0.0239474	2	0.988098	-0.00125964	0.016359	0.945633
IDA	LuC	Iron deficiency anemia	Lung cancer	Inverse variance weighted	4	-0.00520934	0.0714645	0.94189	MR Egger	0.0518358	2	0.974415	-0.00790333	0.0357498	0.845553	0.999514
IDA	LuC	Iron deficiency anemia	Lung cancer	MR Egger	4	0.0136008	0.111116	0.913771	MR Egger	0.0518358	2	0.974415	-0.00790333	0.0357498	0.845553		0.925915
IDA	LuC	Iron deficiency anemia	Lung cancer	Simple mode	4	0.000718147	0.113204	0.995337	MR Egger	0.0518358	2	0.974415	-0.00790333	0.0357498	0.845553
IDA	LuC	Iron deficiency anemia	Lung cancer	Weighted median	4	0.00436764	0.0831742	0.958121	MR Egger	0.0518358	2	0.974415	-0.00790333	0.0357498	0.845553
IDA	LuC	Iron deficiency anemia	Lung cancer	Weighted mode	4	0.00579701	0.0901333	0.952764	MR Egger	0.0518358	2	0.974415	-0.00790333	0.0357498	0.845553
IDA	MI	Iron deficiency anemia	Myocardial infarction	Inverse variance weighted	4	-0.00445617	0.051904	0.931582	MR Egger	2.59649	2	0.27301	-0.00667729	0.0295605	0.842274	0.999514
IDA	MI	Iron deficiency anemia	Myocardial infarction	MR Egger	4	0.011507	0.0921501	0.912044	MR Egger	2.59649	2	0.27301	-0.00667729	0.0295605	0.842274		0.925915
IDA	MI	Iron deficiency anemia	Myocardial infarction	Simple mode	4	-0.0994928	0.0867279	0.3345	MR Egger	2.59649	2	0.27301	-0.00667729	0.0295605	0.842274
IDA	MI	Iron deficiency anemia	Myocardial infarction	Weighted median	4	-0.0112232	0.0590299	0.849209	MR Egger	2.59649	2	0.27301	-0.00667729	0.0295605	0.842274
IDA	MI	Iron deficiency anemia	Myocardial infarction	Weighted mode	4	-0.00783704	0.0653193	0.912083	MR Egger	2.59649	2	0.27301	-0.00667729	0.0295605	0.842274
IDA	Osteoporosis	Iron deficiency anemia	Osteoporosis	Inverse variance weighted	4	-0.0172173	0.032561	0.596965	MR Egger	1.29823	2	0.522509	-0.0132163	0.0162483	0.501426	0.999514
IDA	Osteoporosis	Iron deficiency anemia	Osteoporosis	MR Egger	4	0.0146265	0.0509203	0.800953	MR Egger	1.29823	2	0.522509	-0.0132163	0.0162483	0.501426		0.925915
IDA	Osteoporosis	Iron deficiency anemia	Osteoporosis	Simple mode	4	-0.00732769	0.051331	0.895533	MR Egger	1.29823	2	0.522509	-0.0132163	0.0162483	0.501426
IDA	Osteoporosis	Iron deficiency anemia	Osteoporosis	Weighted median	4	-0.00331388	0.038331	0.931105	MR Egger	1.29823	2	0.522509	-0.0132163	0.0162483	0.501426
IDA	Osteoporosis	Iron deficiency anemia	Osteoporosis	Weighted mode	4	-0.000694096	0.0398932	0.987211	MR Egger	1.29823	2	0.522509	-0.0132163	0.0162483	0.501426
IDA	Ovarian_Cyst	Iron deficiency anemia	Ovarian cyst	Inverse variance weighted	4	-0.0382483	0.0513786	0.456611	MR Egger	1.59833	2	0.449703	-0.0244288	0.0256824	0.441902	0.999514
IDA	Ovarian_Cyst	Iron deficiency anemia	Ovarian cyst	MR Egger	4	0.0200812	0.0800017	0.82524	MR Egger	1.59833	2	0.449703	-0.0244288	0.0256824	0.441902		0.925915
IDA	Ovarian_Cyst	Iron deficiency anemia	Ovarian cyst	Simple mode	4	-0.0132483	0.0796566	0.878485	MR Egger	1.59833	2	0.449703	-0.0244288	0.0256824	0.441902
IDA	Ovarian_Cyst	Iron deficiency anemia	Ovarian cyst	Weighted median	4	-0.0073486	0.0558336	0.895288	MR Egger	1.59833	2	0.449703	-0.0244288	0.0256824	0.441902
IDA	Ovarian_Cyst	Iron deficiency anemia	Ovarian cyst	Weighted mode	4	-0.00641205	0.0623138	0.924536	MR Egger	1.59833	2	0.449703	-0.0244288	0.0256824	0.441902
IDA	OvC	Iron deficiency anemia	Ovarian cancer	Inverse variance weighted	4	-0.104183	0.0944347	0.269928	MR Egger	0.0837179	2	0.959005	0.0206306	0.0471324	0.704327	0.999514
IDA	OvC	Iron deficiency anemia	Ovarian cancer	MR Egger	4	-0.153747	0.147443	0.406543	MR Egger	0.0837179	2	0.959005	0.0206306	0.0471324	0.704327		0.925915
IDA	OvC	Iron deficiency anemia	Ovarian cancer	Simple mode	4	-0.105851	0.151404	0.534801	MR Egger	0.0837179	2	0.959005	0.0206306	0.0471324	0.704327
IDA	OvC	Iron deficiency anemia	Ovarian cancer	Weighted median	4	-0.121892	0.110148	0.268459	MR Egger	0.0837179	2	0.959005	0.0206306	0.0471324	0.704327
IDA	OvC	Iron deficiency anemia	Ovarian cancer	Weighted mode	4	-0.127302	0.111708	0.337205	MR Egger	0.0837179	2	0.959005	0.0206306	0.0471324	0.704327
IDA	PAD	Iron deficiency anemia	Peripheral arterial disease	Inverse variance weighted	4	0.0751087	0.118207	0.525166	Inverse variance weighted	5.48417	3	0.139589	0.0741945	0.0498129	0.274812	0.999514
IDA	PAD	Iron deficiency anemia	Peripheral arterial disease	MR Egger	4	-0.102312	0.155325	0.577781	Inverse variance weighted	5.48417	3	0.139589	0.0741945	0.0498129	0.274812		0.925915
IDA	PAD	Iron deficiency anemia	Peripheral arterial disease	Simple mode	4	0.0772168	0.170358	0.681137	Inverse variance weighted	5.48417	3	0.139589	0.0741945	0.0498129	0.274812
IDA	PAD	Iron deficiency anemia	Peripheral arterial disease	Weighted median	4	0.017529	0.104789	0.86715	Inverse variance weighted	5.48417	3	0.139589	0.0741945	0.0498129	0.274812
IDA	PAD	Iron deficiency anemia	Peripheral arterial disease	Weighted mode	4	-0.0378636	0.105418	0.743257	Inverse variance weighted	5.48417	3	0.139589	0.0741945	0.0498129	0.274812
IDA	Periodontal_Disease	Iron deficiency anemia	Periodontal disease	Inverse variance weighted	4	-0.0192764	0.0560061	0.730708	MR Egger	4.6266	2	0.0989343	0.0157923	0.032412	0.674264	0.999514
IDA	Periodontal_Disease	Iron deficiency anemia	Periodontal disease	MR Egger	4	-0.0570099	0.101012	0.629344	MR Egger	4.6266	2	0.0989343	0.0157923	0.032412	0.674264		0.925915
IDA	Periodontal_Disease	Iron deficiency anemia	Periodontal disease	Simple mode	4	-0.0384109	0.0700601	0.621678	MR Egger	4.6266	2	0.0989343	0.0157923	0.032412	0.674264
IDA	Periodontal_Disease	Iron deficiency anemia	Periodontal disease	Weighted median	4	-0.030822	0.0507085	0.543303	MR Egger	4.6266	2	0.0989343	0.0157923	0.032412	0.674264
IDA	Periodontal_Disease	Iron deficiency anemia	Periodontal disease	Weighted mode	4	-0.0384109	0.053287	0.523107	MR Egger	4.6266	2	0.0989343	0.0157923	0.032412	0.674264
IDA	Pneumonia	Iron deficiency anemia	Pneumonia	Inverse variance weighted	4	-0.0438364	0.0476772	0.357865	MR Egger	1.54392	2	0.462106	0.0165131	0.0238305	0.559998	0.999514
IDA	Pneumonia	Iron deficiency anemia	Pneumonia	MR Egger	4	-0.083294	0.0742668	0.378628	MR Egger	1.54392	2	0.462106	0.0165131	0.0238305	0.559998		0.925915
IDA	Pneumonia	Iron deficiency anemia	Pneumonia	Simple mode	4	-0.0588822	0.0791705	0.510987	MR Egger	1.54392	2	0.462106	0.0165131	0.0238305	0.559998
IDA	Pneumonia	Iron deficiency anemia	Pneumonia	Weighted median	4	-0.0543884	0.0565725	0.336354	MR Egger	1.54392	2	0.462106	0.0165131	0.0238305	0.559998
IDA	Pneumonia	Iron deficiency anemia	Pneumonia	Weighted mode	4	-0.0656434	0.0610112	0.360784	MR Egger	1.54392	2	0.462106	0.0165131	0.0238305	0.559998
IDA	Pollinosis	Iron deficiency anemia	Pollinosis	Inverse variance weighted	4	-0.0417481	0.0335427	0.21327	MR Egger	3.36171	2	0.186215	-0.00773748	0.0197906	0.733539	0.999514
IDA	Pollinosis	Iron deficiency anemia	Pollinosis	MR Egger	4	-0.0232699	0.0616572	0.742157	MR Egger	3.36171	2	0.186215	-0.00773748	0.0197906	0.733539		0.925915
IDA	Pollinosis	Iron deficiency anemia	Pollinosis	Simple mode	4	-0.0388152	0.0617785	0.574387	MR Egger	3.36171	2	0.186215	-0.00773748	0.0197906	0.733539
IDA	Pollinosis	Iron deficiency anemia	Pollinosis	Weighted median	4	-0.0333643	0.0380161	0.380141	MR Egger	3.36171	2	0.186215	-0.00773748	0.0197906	0.733539
IDA	Pollinosis	Iron deficiency anemia	Pollinosis	Weighted mode	4	-0.0272664	0.039726	0.541775	MR Egger	3.36171	2	0.186215	-0.00773748	0.0197906	0.733539
IDA	PTB	Iron deficiency anemia	Pulmonary tuberculosis	Inverse variance weighted	4	-0.0468757	0.0511854	0.359771	Inverse variance weighted	2.05027	3	0.562039	-0.0361317	0.0256632	0.294472	0.999514
IDA	PTB	Iron deficiency anemia	Pulmonary tuberculosis	MR Egger	4	0.0383877	0.0792935	0.676125	Inverse variance weighted	2.05027	3	0.562039	-0.0361317	0.0256632	0.294472		0.925915
IDA	PTB	Iron deficiency anemia	Pulmonary tuberculosis	Simple mode	4	-0.150218	0.0994068	0.227926	Inverse variance weighted	2.05027	3	0.562039	-0.0361317	0.0256632	0.294472
IDA	PTB	Iron deficiency anemia	Pulmonary tuberculosis	Weighted median	4	-0.046054	0.0577474	0.425156	Inverse variance weighted	2.05027	3	0.562039	-0.0361317	0.0256632	0.294472
IDA	PTB	Iron deficiency anemia	Pulmonary tuberculosis	Weighted mode	4	0.0108836	0.060889	0.869527	Inverse variance weighted	2.05027	3	0.562039	-0.0361317	0.0256632	0.294472
IDA	Pyelonephritis	Iron deficiency anemia	Pyelonephritis	Inverse variance weighted	4	0.137385	0.0798098	0.0851763	Inverse variance weighted	3.68594	3	0.297435	-0.0655067	0.0359009	0.209607	0.999514
IDA	Pyelonephritis	Iron deficiency anemia	Pyelonephritis	MR Egger	4	0.295528	0.112676	0.1198	Inverse variance weighted	3.68594	3	0.297435	-0.0655067	0.0359009	0.209607		0.925915
IDA	Pyelonephritis	Iron deficiency anemia	Pyelonephritis	Simple mode	4	-0.0009486	0.160876	0.995666	Inverse variance weighted	3.68594	3	0.297435	-0.0655067	0.0359009	0.209607
IDA	Pyelonephritis	Iron deficiency anemia	Pyelonephritis	Weighted median	4	0.13113	0.0919196	0.153704	Inverse variance weighted	3.68594	3	0.297435	-0.0655067	0.0359009	0.209607
IDA	Pyelonephritis	Iron deficiency anemia	Pyelonephritis	Weighted mode	4	0.215856	0.0996124	0.118796	Inverse variance weighted	3.68594	3	0.297435	-0.0655067	0.0359009	0.209607
IDA	RA	Iron deficiency anemia	Rheumatoid arthritis	Inverse variance weighted	4	0.0113327	0.0529479	0.83052	Inverse variance weighted	4.15757	3	0.244945	-0.0369252	0.0225167	0.242705	0.999514
IDA	RA	Iron deficiency anemia	Rheumatoid arthritis	MR Egger	4	0.0989302	0.06983	0.292265	Inverse variance weighted	4.15757	3	0.244945	-0.0369252	0.0225167	0.242705		0.925915
IDA	RA	Iron deficiency anemia	Rheumatoid arthritis	Simple mode	4	0.0261563	0.0969242	0.804764	Inverse variance weighted	4.15757	3	0.244945	-0.0369252	0.0225167	0.242705
IDA	RA	Iron deficiency anemia	Rheumatoid arthritis	Weighted median	4	0.0488104	0.0529254	0.356398	Inverse variance weighted	4.15757	3	0.244945	-0.0369252	0.0225167	0.242705
IDA	RA	Iron deficiency anemia	Rheumatoid arthritis	Weighted mode	4	0.0548845	0.0568904	0.40584	Inverse variance weighted	4.15757	3	0.244945	-0.0369252	0.0225167	0.242705
IDA	SAP	Iron deficiency anemia	Stable angina pectoris	Inverse variance weighted	4	0.0423556	0.0379063	0.263833	Inverse variance weighted	0.734857	3	0.864976	0.0141691	0.0189154	0.531927	0.999514
IDA	SAP	Iron deficiency anemia	Stable angina pectoris	MR Egger	4	0.00822497	0.0592699	0.902343	Inverse variance weighted	0.734857	3	0.864976	0.0141691	0.0189154	0.531927		0.925915
IDA	SAP	Iron deficiency anemia	Stable angina pectoris	Simple mode	4	0.0445373	0.0636723	0.534611	Inverse variance weighted	0.734857	3	0.864976	0.0141691	0.0189154	0.531927
IDA	SAP	Iron deficiency anemia	Stable angina pectoris	Weighted median	4	0.0322306	0.0431322	0.454912	Inverse variance weighted	0.734857	3	0.864976	0.0141691	0.0189154	0.531927
IDA	SAP	Iron deficiency anemia	Stable angina pectoris	Weighted mode	4	0.0249799	0.0468488	0.630866	Inverse variance weighted	0.734857	3	0.864976	0.0141691	0.0189154	0.531927
IDA	T1D	Iron deficiency anemia	Type 1 diabetes	Inverse variance weighted	4	-0.0822222	0.125272	0.511598	MR Egger	1.14737	2	0.563445	0.0566366	0.0622612	0.459022	0.999514
IDA	T1D	Iron deficiency anemia	Type 1 diabetes	MR Egger	4	-0.221533	0.197855	0.379267	MR Egger	1.14737	2	0.563445	0.0566366	0.0622612	0.459022		0.925915
IDA	T1D	Iron deficiency anemia	Type 1 diabetes	Simple mode	4	-0.154959	0.228593	0.546446	MR Egger	1.14737	2	0.563445	0.0566366	0.0622612	0.459022
IDA	T1D	Iron deficiency anemia	Type 1 diabetes	Weighted median	4	-0.176521	0.146655	0.228724	MR Egger	1.14737	2	0.563445	0.0566366	0.0622612	0.459022
IDA	T1D	Iron deficiency anemia	Type 1 diabetes	Weighted mode	4	-0.173025	0.167134	0.376684	MR Egger	1.14737	2	0.563445	0.0566366	0.0622612	0.459022
IDA	T2D	Iron deficiency anemia	Type 2 diabetes	Inverse variance weighted	4	-0.0214267	0.0298513	0.472891	MR Egger	3.42831	2	0.180116	-0.007779	0.017387	0.698372	0.999514
IDA	T2D	Iron deficiency anemia	Type 2 diabetes	MR Egger	4	-0.00267234	0.0545176	0.96536	MR Egger	3.42831	2	0.180116	-0.007779	0.017387	0.698372		0.925915
IDA	T2D	Iron deficiency anemia	Type 2 diabetes	Simple mode	4	-0.00459037	0.0429677	0.921665	MR Egger	3.42831	2	0.180116	-0.007779	0.017387	0.698372
IDA	T2D	Iron deficiency anemia	Type 2 diabetes	Weighted median	4	-0.0103479	0.031119	0.739491	MR Egger	3.42831	2	0.180116	-0.007779	0.017387	0.698372
IDA	T2D	Iron deficiency anemia	Type 2 diabetes	Weighted mode	4	-0.00940119	0.032765	0.792844	MR Egger	3.42831	2	0.180116	-0.007779	0.017387	0.698372
IDA	UAP	Iron deficiency anemia	Unstable angina pectoris	Inverse variance weighted	4	0.0211955	0.068219	0.756031	MR Egger	0.946569	2	0.622953	0.0076791	0.0340687	0.842605	0.999514
IDA	UAP	Iron deficiency anemia	Unstable angina pectoris	MR Egger	4	0.00276924	0.106474	0.981612	MR Egger	0.946569	2	0.622953	0.0076791	0.0340687	0.842605		0.925915
IDA	UAP	Iron deficiency anemia	Unstable angina pectoris	Simple mode	4	0.00953676	0.112167	0.9376	MR Egger	0.946569	2	0.622953	0.0076791	0.0340687	0.842605
IDA	UAP	Iron deficiency anemia	Unstable angina pectoris	Weighted median	4	0.0111904	0.0785741	0.886749	MR Egger	0.946569	2	0.622953	0.0076791	0.0340687	0.842605
IDA	UAP	Iron deficiency anemia	Unstable angina pectoris	Weighted mode	4	0.00953676	0.0753836	0.907331	MR Egger	0.946569	2	0.622953	0.0076791	0.0340687	0.842605
IDA	UF	Iron deficiency anemia	Uterine fibroid	Inverse variance weighted	4	0.0396161	0.0264695	0.134479	MR Egger	0.841959	2	0.656403	0.00899097	0.0132149	0.56647	0.999514
IDA	UF	Iron deficiency anemia	Uterine fibroid	MR Egger	4	0.0180324	0.0413162	0.705108	MR Egger	0.841959	2	0.656403	0.00899097	0.0132149	0.56647		0.925915
IDA	UF	Iron deficiency anemia	Uterine fibroid	Simple mode	4	0.0867463	0.0440821	0.143749	MR Egger	0.841959	2	0.656403	0.00899097	0.0132149	0.56647
IDA	UF	Iron deficiency anemia	Uterine fibroid	Weighted median	4	0.0317879	0.0326214	0.329834	MR Egger	0.841959	2	0.656403	0.00899097	0.0132149	0.56647
IDA	UF	Iron deficiency anemia	Uterine fibroid	Weighted mode	4	0.0244723	0.0338767	0.522273	MR Egger	0.841959	2	0.656403	0.00899097	0.0132149	0.56647
IDA	Urolithiasis	Iron deficiency anemia	Urolithiasis	Inverse variance weighted	4	-0.0460182	0.0521257	0.377327	MR Egger	2.45958	2	0.292354	-0.0160505	0.0287341	0.632637	0.999514
IDA	Urolithiasis	Iron deficiency anemia	Urolithiasis	MR Egger	4	-0.00669406	0.0910907	0.948106	MR Egger	2.45958	2	0.292354	-0.0160505	0.0287341	0.632637		0.925915
IDA	Urolithiasis	Iron deficiency anemia	Urolithiasis	Simple mode	4	0.00227993	0.0863418	0.980592	MR Egger	2.45958	2	0.292354	-0.0160505	0.0287341	0.632637
IDA	Urolithiasis	Iron deficiency anemia	Urolithiasis	Weighted median	4	-0.0122143	0.0636664	0.847861	MR Egger	2.45958	2	0.292354	-0.0160505	0.0287341	0.632637
IDA	Urolithiasis	Iron deficiency anemia	Urolithiasis	Weighted mode	4	-0.0109784	0.0656146	0.877764	MR Egger	2.45958	2	0.292354	-0.0160505	0.0287341	0.632637
IDA	Urticaria	Iron deficiency anemia	Urticaria	Inverse variance weighted	4	0.0295342	0.0382732	0.44031	Inverse variance weighted	0.746869	3	0.862128	-0.0142197	0.0191234	0.53462	0.999514
IDA	Urticaria	Iron deficiency anemia	Urticaria	MR Egger	4	0.063542	0.059637	0.398259	Inverse variance weighted	0.746869	3	0.862128	-0.0142197	0.0191234	0.53462		0.925915
IDA	Urticaria	Iron deficiency anemia	Urticaria	Simple mode	4	0.0204669	0.0605024	0.757441	Inverse variance weighted	0.746869	3	0.862128	-0.0142197	0.0191234	0.53462
IDA	Urticaria	Iron deficiency anemia	Urticaria	Weighted median	4	0.0345141	0.0437526	0.430201	Inverse variance weighted	0.746869	3	0.862128	-0.0142197	0.0191234	0.53462
IDA	Urticaria	Iron deficiency anemia	Urticaria	Weighted mode	4	0.0447238	0.0523766	0.455926	Inverse variance weighted	0.746869	3	0.862128	-0.0142197	0.0191234	0.53462
IDA	Ventricular_Arrhythmia	Iron deficiency anemia	Ventricular arrhythmia	Inverse variance weighted	4	0.145109	0.105665	0.169662	Inverse variance weighted	1.51069	3	0.679804	0.0520664	0.0527503	0.427672	0.999514
IDA	Ventricular_Arrhythmia	Iron deficiency anemia	Ventricular arrhythmia	MR Egger	4	0.0199657	0.165045	0.914772	Inverse variance weighted	1.51069	3	0.679804	0.0520664	0.0527503	0.427672		0.925915
IDA	Ventricular_Arrhythmia	Iron deficiency anemia	Ventricular arrhythmia	Simple mode	4	0.144953	0.16488	0.44405	Inverse variance weighted	1.51069	3	0.679804	0.0520664	0.0527503	0.427672
IDA	Ventricular_Arrhythmia	Iron deficiency anemia	Ventricular arrhythmia	Weighted median	4	0.107016	0.119588	0.370855	Inverse variance weighted	1.51069	3	0.679804	0.0520664	0.0527503	0.427672
IDA	Ventricular_Arrhythmia	Iron deficiency anemia	Ventricular arrhythmia	Weighted mode	4	0.0876129	0.124799	0.533225	Inverse variance weighted	1.51069	3	0.679804	0.0520664	0.0527503	0.427672
IDA	Zoster	Iron deficiency anemia	Zoster infection	Inverse variance weighted	4	-0.0246776	0.0778283	0.751185	MR Egger	0.0522942	2	0.974192	-0.00957379	0.0389565	0.82879	0.999514
IDA	Zoster	Iron deficiency anemia	Zoster infection	MR Egger	4	-0.00193571	0.120916	0.988681	MR Egger	0.0522942	2	0.974192	-0.00957379	0.0389565	0.82879		0.925915
IDA	Zoster	Iron deficiency anemia	Zoster infection	Simple mode	4	-0.0128005	0.127101	0.926133	MR Egger	0.0522942	2	0.974192	-0.00957379	0.0389565	0.82879
IDA	Zoster	Iron deficiency anemia	Zoster infection	Weighted median	4	-0.0202954	0.0888721	0.819362	MR Egger	0.0522942	2	0.974192	-0.00957379	0.0389565	0.82879
IDA	Zoster	Iron deficiency anemia	Zoster infection	Weighted mode	4	-0.00962352	0.0992146	0.928846	MR Egger	0.0522942	2	0.974192	-0.00957379	0.0389565	0.82879
IS_Hypothyroxinemia	AD	Isolated Hypothyroxinemia	Atopic dermatitis	Inverse variance weighted	6	-0.174816	0.0767854	0.022805	Inverse variance weighted	8.85108	5	0.115153	-0.199949	0.0724645	0.0508881	0.784809		0
IS_Hypothyroxinemia	AD	Isolated Hypothyroxinemia	Atopic dermatitis	MR Egger	6	0.454444	0.235243	0.125554	Inverse variance weighted	8.85108	5	0.115153	-0.199949	0.0724645	0.0508881		0.977308
IS_Hypothyroxinemia	AD	Isolated Hypothyroxinemia	Atopic dermatitis	Simple mode	6	-0.226214	0.11553	0.107555	Inverse variance weighted	8.85108	5	0.115153	-0.199949	0.0724645	0.0508881
IS_Hypothyroxinemia	AD	Isolated Hypothyroxinemia	Atopic dermatitis	Weighted median	6	-0.166174	0.0758846	0.0285369	Inverse variance weighted	8.85108	5	0.115153	-0.199949	0.0724645	0.0508881
IS_Hypothyroxinemia	AD	Isolated Hypothyroxinemia	Atopic dermatitis	Weighted mode	6	-0.179442	0.0998878	0.132364	Inverse variance weighted	8.85108	5	0.115153	-0.199949	0.0724645	0.0508881
IS_Hypothyroxinemia	Allergic_Conjunctivitis	Isolated Hypothyroxinemia	Allergic conjunctivitis	Inverse variance weighted	6	0.0385396	0.0511631	0.451287	Inverse variance weighted	5.26331	5	0.384597	-0.106005	0.0624562	0.164882	0.999514		0
IS_Hypothyroxinemia	Allergic_Conjunctivitis	Isolated Hypothyroxinemia	Allergic conjunctivitis	MR Egger	6	0.371728	0.202544	0.140362	Inverse variance weighted	5.26331	5	0.384597	-0.106005	0.0624562	0.164882		0.977308
IS_Hypothyroxinemia	Allergic_Conjunctivitis	Isolated Hypothyroxinemia	Allergic conjunctivitis	Simple mode	6	0.038072	0.0938775	0.701845	Inverse variance weighted	5.26331	5	0.384597	-0.106005	0.0624562	0.164882
IS_Hypothyroxinemia	Allergic_Conjunctivitis	Isolated Hypothyroxinemia	Allergic conjunctivitis	Weighted median	6	0.065359	0.0645377	0.311191	Inverse variance weighted	5.26331	5	0.384597	-0.106005	0.0624562	0.164882
IS_Hypothyroxinemia	Allergic_Conjunctivitis	Isolated Hypothyroxinemia	Allergic conjunctivitis	Weighted mode	6	0.0741242	0.0804497	0.399131	Inverse variance weighted	5.26331	5	0.384597	-0.106005	0.0624562	0.164882
IS_Hypothyroxinemia	Allergic_Rhinitis	Isolated Hypothyroxinemia	Allergic rhinitis	Inverse variance weighted	6	0.0164716	0.0389955	0.672735	Inverse variance weighted	4.04315	5	0.543221	-0.0638973	0.0487687	0.260297	0.999514		0
IS_Hypothyroxinemia	Allergic_Rhinitis	Isolated Hypothyroxinemia	Allergic rhinitis	MR Egger	6	0.217287	0.158152	0.241433	Inverse variance weighted	4.04315	5	0.543221	-0.0638973	0.0487687	0.260297		0.977308
IS_Hypothyroxinemia	Allergic_Rhinitis	Isolated Hypothyroxinemia	Allergic rhinitis	Simple mode	6	0.0663299	0.0608652	0.325521	Inverse variance weighted	4.04315	5	0.543221	-0.0638973	0.0487687	0.260297
IS_Hypothyroxinemia	Allergic_Rhinitis	Isolated Hypothyroxinemia	Allergic rhinitis	Weighted median	6	0.0385453	0.0481846	0.42374	Inverse variance weighted	4.04315	5	0.543221	-0.0638973	0.0487687	0.260297
IS_Hypothyroxinemia	Allergic_Rhinitis	Isolated Hypothyroxinemia	Allergic rhinitis	Weighted mode	6	0.055935	0.0579214	0.378545	Inverse variance weighted	4.04315	5	0.543221	-0.0638973	0.0487687	0.260297
IS_Hypothyroxinemia	Angina	Isolated Hypothyroxinemia	Angina pectoris	Inverse variance weighted	6	-0.0111607	0.0485799	0.818294	Inverse variance weighted	7.93488	5	0.159861	0.0616162	0.0608276	0.368371	0.999514		0
IS_Hypothyroxinemia	Angina	Isolated Hypothyroxinemia	Angina pectoris	MR Egger	6	-0.205018	0.197415	0.357683	Inverse variance weighted	7.93488	5	0.159861	0.0616162	0.0608276	0.368371		0.977308
IS_Hypothyroxinemia	Angina	Isolated Hypothyroxinemia	Angina pectoris	Simple mode	6	-0.142732	0.0956471	0.195837	Inverse variance weighted	7.93488	5	0.159861	0.0616162	0.0608276	0.368371
IS_Hypothyroxinemia	Angina	Isolated Hypothyroxinemia	Angina pectoris	Weighted median	6	0.0119634	0.0532558	0.822259	Inverse variance weighted	7.93488	5	0.159861	0.0616162	0.0608276	0.368371
IS_Hypothyroxinemia	Angina	Isolated Hypothyroxinemia	Angina pectoris	Weighted mode	6	0.0461207	0.0690139	0.533561	Inverse variance weighted	7.93488	5	0.159861	0.0616162	0.0608276	0.368371
IS_Hypothyroxinemia	Asthma	Isolated Hypothyroxinemia	Asthma	Inverse variance weighted	6	-0.0188764	0.0427363	0.65871	MR Egger	8.53945	4	0.0737004	0.0132964	0.0594613	0.834014	0.999514		0
IS_Hypothyroxinemia	Asthma	Isolated Hypothyroxinemia	Asthma	MR Egger	6	-0.0606845	0.192901	0.7688	MR Egger	8.53945	4	0.0737004	0.0132964	0.0594613	0.834014		0.977308
IS_Hypothyroxinemia	Asthma	Isolated Hypothyroxinemia	Asthma	Simple mode	6	-0.0535622	0.0570673	0.391037	MR Egger	8.53945	4	0.0737004	0.0132964	0.0594613	0.834014
IS_Hypothyroxinemia	Asthma	Isolated Hypothyroxinemia	Asthma	Weighted median	6	-0.0686788	0.040367	0.0888757	MR Egger	8.53945	4	0.0737004	0.0132964	0.0594613	0.834014
IS_Hypothyroxinemia	Asthma	Isolated Hypothyroxinemia	Asthma	Weighted mode	6	-0.066445	0.0468731	0.215516	MR Egger	8.53945	4	0.0737004	0.0132964	0.0594613	0.834014
IS_Hypothyroxinemia	ATC_A02B	Isolated Hypothyroxinemia	Drugs for peptic ulcer and gastro-esophageal reflux disease	Inverse variance weighted	6	-0.0309825	0.021709	0.153529	MR Egger	5.6652	4	0.225586	-0.0172899	0.0291408	0.584888	0.999514		0
IS_Hypothyroxinemia	ATC_A02B	Isolated Hypothyroxinemia	Drugs for peptic ulcer and gastro-esophageal reflux disease	MR Egger	6	0.0233761	0.094526	0.816852	MR Egger	5.6652	4	0.225586	-0.0172899	0.0291408	0.584888		0.977308
IS_Hypothyroxinemia	ATC_A02B	Isolated Hypothyroxinemia	Drugs for peptic ulcer and gastro-esophageal reflux disease	Simple mode	6	-0.0476977	0.0391126	0.277038	MR Egger	5.6652	4	0.225586	-0.0172899	0.0291408	0.584888
IS_Hypothyroxinemia	ATC_A02B	Isolated Hypothyroxinemia	Drugs for peptic ulcer and gastro-esophageal reflux disease	Weighted median	6	-0.0480157	0.0267188	0.0723233	MR Egger	5.6652	4	0.225586	-0.0172899	0.0291408	0.584888
IS_Hypothyroxinemia	ATC_A02B	Isolated Hypothyroxinemia	Drugs for peptic ulcer and gastro-esophageal reflux disease	Weighted mode	6	-0.0524428	0.0375696	0.221565	MR Egger	5.6652	4	0.225586	-0.0172899	0.0291408	0.584888
IS_Hypothyroxinemia	ATC_A10	Isolated Hypothyroxinemia	Drugs used in diabetes	Inverse variance weighted	6	-0.0303391	0.0280964	0.280222	MR Egger	4.87751	4	0.300098	0.0241725	0.0374667	0.553957	0.999514		0
IS_Hypothyroxinemia	ATC_A10	Isolated Hypothyroxinemia	Drugs used in diabetes	MR Egger	6	-0.106341	0.121535	0.430978	MR Egger	4.87751	4	0.300098	0.0241725	0.0374667	0.553957		0.977308
IS_Hypothyroxinemia	ATC_A10	Isolated Hypothyroxinemia	Drugs used in diabetes	Simple mode	6	-0.0434906	0.0536535	0.454442	MR Egger	4.87751	4	0.300098	0.0241725	0.0374667	0.553957
IS_Hypothyroxinemia	ATC_A10	Isolated Hypothyroxinemia	Drugs used in diabetes	Weighted median	6	-0.0381567	0.035867	0.287403	MR Egger	4.87751	4	0.300098	0.0241725	0.0374667	0.553957
IS_Hypothyroxinemia	ATC_A10	Isolated Hypothyroxinemia	Drugs used in diabetes	Weighted mode	6	-0.0529716	0.0509359	0.346007	MR Egger	4.87751	4	0.300098	0.0241725	0.0374667	0.553957
IS_Hypothyroxinemia	ATC_B01A	Isolated Hypothyroxinemia	Antithrombotic agents	Inverse variance weighted	6	-0.0109568	0.0215337	0.610878	Inverse variance weighted	2.08491	5	0.837276	0.0255444	0.0269769	0.397308	0.999514		0
IS_Hypothyroxinemia	ATC_B01A	Isolated Hypothyroxinemia	Antithrombotic agents	MR Egger	6	-0.0912739	0.0875118	0.355839	Inverse variance weighted	2.08491	5	0.837276	0.0255444	0.0269769	0.397308		0.977308
IS_Hypothyroxinemia	ATC_B01A	Isolated Hypothyroxinemia	Antithrombotic agents	Simple mode	6	-0.00121993	0.0364147	0.974571	Inverse variance weighted	2.08491	5	0.837276	0.0255444	0.0269769	0.397308
IS_Hypothyroxinemia	ATC_B01A	Isolated Hypothyroxinemia	Antithrombotic agents	Weighted median	6	-0.0160058	0.0266	0.54736	Inverse variance weighted	2.08491	5	0.837276	0.0255444	0.0269769	0.397308
IS_Hypothyroxinemia	ATC_B01A	Isolated Hypothyroxinemia	Antithrombotic agents	Weighted mode	6	-0.0180151	0.0306789	0.582574	Inverse variance weighted	2.08491	5	0.837276	0.0255444	0.0269769	0.397308
IS_Hypothyroxinemia	ATC_C01D	Isolated Hypothyroxinemia	Vasodilators used in cardiac diseases	Inverse variance weighted	6	-0.0518509	0.0399665	0.194508	MR Egger	6.10651	4	0.191334	-0.0175659	0.0553067	0.76667	0.999514		0
IS_Hypothyroxinemia	ATC_C01D	Isolated Hypothyroxinemia	Vasodilators used in cardiac diseases	MR Egger	6	0.00338599	0.179426	0.985848	MR Egger	6.10651	4	0.191334	-0.0175659	0.0553067	0.76667		0.977308
IS_Hypothyroxinemia	ATC_C01D	Isolated Hypothyroxinemia	Vasodilators used in cardiac diseases	Simple mode	6	-0.0749565	0.070128	0.333999	MR Egger	6.10651	4	0.191334	-0.0175659	0.0553067	0.76667
IS_Hypothyroxinemia	ATC_C01D	Isolated Hypothyroxinemia	Vasodilators used in cardiac diseases	Weighted median	6	-0.0689066	0.0473199	0.145341	MR Egger	6.10651	4	0.191334	-0.0175659	0.0553067	0.76667
IS_Hypothyroxinemia	ATC_C01D	Isolated Hypothyroxinemia	Vasodilators used in cardiac diseases	Weighted mode	6	-0.0824272	0.0566676	0.205541	MR Egger	6.10651	4	0.191334	-0.0175659	0.0553067	0.76667
IS_Hypothyroxinemia	ATC_C02	Isolated Hypothyroxinemia	Antihypertensives	Inverse variance weighted	6	-0.0318145	0.0518435	0.539437	MR Egger	0.726696	4	0.947996	0.037002	0.0650238	0.599751	0.999514		0
IS_Hypothyroxinemia	ATC_C02	Isolated Hypothyroxinemia	Antihypertensives	MR Egger	6	-0.148163	0.21093	0.521138	MR Egger	0.726696	4	0.947996	0.037002	0.0650238	0.599751		0.977308
IS_Hypothyroxinemia	ATC_C02	Isolated Hypothyroxinemia	Antihypertensives	Simple mode	6	-0.0365454	0.0848226	0.684523	MR Egger	0.726696	4	0.947996	0.037002	0.0650238	0.599751
IS_Hypothyroxinemia	ATC_C02	Isolated Hypothyroxinemia	Antihypertensives	Weighted median	6	-0.0323911	0.0625085	0.604328	MR Egger	0.726696	4	0.947996	0.037002	0.0650238	0.599751
IS_Hypothyroxinemia	ATC_C02	Isolated Hypothyroxinemia	Antihypertensives	Weighted mode	6	-0.0345677	0.0780389	0.676306	MR Egger	0.726696	4	0.947996	0.037002	0.0650238	0.599751
IS_Hypothyroxinemia	ATC_C03	Isolated Hypothyroxinemia	Diuretics	Inverse variance weighted	6	-0.0397767	0.0285678	0.163813	MR Egger	0.190231	4	0.995753	0.000398694	0.0357828	0.991644	0.999514		0
IS_Hypothyroxinemia	ATC_C03	Isolated Hypothyroxinemia	Diuretics	MR Egger	6	-0.0410305	0.1161	0.741623	MR Egger	0.190231	4	0.995753	0.000398694	0.0357828	0.991644		0.977308
IS_Hypothyroxinemia	ATC_C03	Isolated Hypothyroxinemia	Diuretics	Simple mode	6	-0.0289392	0.0430025	0.530813	MR Egger	0.190231	4	0.995753	0.000398694	0.0357828	0.991644
IS_Hypothyroxinemia	ATC_C03	Isolated Hypothyroxinemia	Diuretics	Weighted median	6	-0.0379447	0.0322945	0.240011	MR Egger	0.190231	4	0.995753	0.000398694	0.0357828	0.991644
IS_Hypothyroxinemia	ATC_C03	Isolated Hypothyroxinemia	Diuretics	Weighted mode	6	-0.0341503	0.03846	0.415239	MR Egger	0.190231	4	0.995753	0.000398694	0.0357828	0.991644
IS_Hypothyroxinemia	ATC_C07	Isolated Hypothyroxinemia	Beta blocking agents	Inverse variance weighted	6	-0.0707569	0.0316859	0.0255441	Inverse variance weighted	4.62015	5	0.463971	-0.0476919	0.03972	0.296108	0.819795		0
IS_Hypothyroxinemia	ATC_C07	Isolated Hypothyroxinemia	Beta blocking agents	MR Egger	6	0.0792135	0.128859	0.57198	Inverse variance weighted	4.62015	5	0.463971	-0.0476919	0.03972	0.296108		0.977308
IS_Hypothyroxinemia	ATC_C07	Isolated Hypothyroxinemia	Beta blocking agents	Simple mode	6	-0.0624411	0.0671446	0.395081	Inverse variance weighted	4.62015	5	0.463971	-0.0476919	0.03972	0.296108
IS_Hypothyroxinemia	ATC_C07	Isolated Hypothyroxinemia	Beta blocking agents	Weighted median	6	-0.0751892	0.0437799	0.0858991	Inverse variance weighted	4.62015	5	0.463971	-0.0476919	0.03972	0.296108
IS_Hypothyroxinemia	ATC_C07	Isolated Hypothyroxinemia	Beta blocking agents	Weighted mode	6	-0.114329	0.0629787	0.129177	Inverse variance weighted	4.62015	5	0.463971	-0.0476919	0.03972	0.296108
IS_Hypothyroxinemia	ATC_C08	Isolated Hypothyroxinemia	Calcium channel blockers	Inverse variance weighted	6	0.00299903	0.0244236	0.902272	Inverse variance weighted	6.43494	5	0.266167	0.0391537	0.0280529	0.235292	0.999514		0
IS_Hypothyroxinemia	ATC_C08	Isolated Hypothyroxinemia	Calcium channel blockers	MR Egger	6	-0.120106	0.091001	0.257357	Inverse variance weighted	6.43494	5	0.266167	0.0391537	0.0280529	0.235292		0.977308
IS_Hypothyroxinemia	ATC_C08	Isolated Hypothyroxinemia	Calcium channel blockers	Simple mode	6	0.0325905	0.0476817	0.524671	Inverse variance weighted	6.43494	5	0.266167	0.0391537	0.0280529	0.235292
IS_Hypothyroxinemia	ATC_C08	Isolated Hypothyroxinemia	Calcium channel blockers	Weighted median	6	-0.000256764	0.0279847	0.992679	Inverse variance weighted	6.43494	5	0.266167	0.0391537	0.0280529	0.235292
IS_Hypothyroxinemia	ATC_C08	Isolated Hypothyroxinemia	Calcium channel blockers	Weighted mode	6	-0.022207	0.039663	0.599708	Inverse variance weighted	6.43494	5	0.266167	0.0391537	0.0280529	0.235292
IS_Hypothyroxinemia	ATC_C09	Isolated Hypothyroxinemia	Agents acting on the renin-angiotensin system	Inverse variance weighted	6	0.0128817	0.0222986	0.563472	Inverse variance weighted	1.42886	5	0.92113	0.0205068	0.027937	0.503632	0.999514		0
IS_Hypothyroxinemia	ATC_C09	Isolated Hypothyroxinemia	Agents acting on the renin-angiotensin system	MR Egger	6	-0.051594	0.0906234	0.599584	Inverse variance weighted	1.42886	5	0.92113	0.0205068	0.027937	0.503632		0.977308
IS_Hypothyroxinemia	ATC_C09	Isolated Hypothyroxinemia	Agents acting on the renin-angiotensin system	Simple mode	6	0.0138206	0.0376726	0.728738	Inverse variance weighted	1.42886	5	0.92113	0.0205068	0.027937	0.503632
IS_Hypothyroxinemia	ATC_C09	Isolated Hypothyroxinemia	Agents acting on the renin-angiotensin system	Weighted median	6	0.00702365	0.0267962	0.793234	Inverse variance weighted	1.42886	5	0.92113	0.0205068	0.027937	0.503632
IS_Hypothyroxinemia	ATC_C09	Isolated Hypothyroxinemia	Agents acting on the renin-angiotensin system	Weighted mode	6	0.00505274	0.0316654	0.879468	Inverse variance weighted	1.42886	5	0.92113	0.0205068	0.027937	0.503632
IS_Hypothyroxinemia	ATC_C10AA	Isolated Hypothyroxinemia	HMG CoA reductase inhibitors	Inverse variance weighted	6	0.0119122	0.0255777	0.641411	Inverse variance weighted	6.1663	5	0.290372	0.041934	0.0290662	0.222574	0.999514		0
IS_Hypothyroxinemia	ATC_C10AA	Isolated Hypothyroxinemia	HMG CoA reductase inhibitors	MR Egger	6	-0.119922	0.0942772	0.272288	Inverse variance weighted	6.1663	5	0.290372	0.041934	0.0290662	0.222574		0.977308
IS_Hypothyroxinemia	ATC_C10AA	Isolated Hypothyroxinemia	HMG CoA reductase inhibitors	Simple mode	6	0.0619077	0.0571066	0.327816	Inverse variance weighted	6.1663	5	0.290372	0.041934	0.0290662	0.222574
IS_Hypothyroxinemia	ATC_C10AA	Isolated Hypothyroxinemia	HMG CoA reductase inhibitors	Weighted median	6	0.00916607	0.0313863	0.770255	Inverse variance weighted	6.1663	5	0.290372	0.041934	0.0290662	0.222574
IS_Hypothyroxinemia	ATC_C10AA	Isolated Hypothyroxinemia	HMG CoA reductase inhibitors	Weighted mode	6	0.0632925	0.0582336	0.326689	Inverse variance weighted	6.1663	5	0.290372	0.041934	0.0290662	0.222574
IS_Hypothyroxinemia	ATC_H03A	Isolated Hypothyroxinemia	Thyroid preparations	Inverse variance weighted	6	-0.0211953	0.0611221	0.728764	Inverse variance weighted	6.0389	5	0.302453	-0.0984642	0.069965	0.232079	0.999514		0
IS_Hypothyroxinemia	ATC_H03A	Isolated Hypothyroxinemia	Thyroid preparations	MR Egger	6	0.288344	0.226936	0.272744	Inverse variance weighted	6.0389	5	0.302453	-0.0984642	0.069965	0.232079		0.977308
IS_Hypothyroxinemia	ATC_H03A	Isolated Hypothyroxinemia	Thyroid preparations	Simple mode	6	0.0567206	0.107524	0.620396	Inverse variance weighted	6.0389	5	0.302453	-0.0984642	0.069965	0.232079
IS_Hypothyroxinemia	ATC_H03A	Isolated Hypothyroxinemia	Thyroid preparations	Weighted median	6	0.00968222	0.0721134	0.893194	Inverse variance weighted	6.0389	5	0.302453	-0.0984642	0.069965	0.232079
IS_Hypothyroxinemia	ATC_H03A	Isolated Hypothyroxinemia	Thyroid preparations	Weighted mode	6	0.0272857	0.0978253	0.791473	Inverse variance weighted	6.0389	5	0.302453	-0.0984642	0.069965	0.232079
IS_Hypothyroxinemia	ATC_L04	Isolated Hypothyroxinemia	Immunosuppressants	Inverse variance weighted	6	0.0468095	0.0842433	0.578452	MR Egger	12.5132	4	0.0139166	-0.00706034	0.117828	0.955093	0.999514		0
IS_Hypothyroxinemia	ATC_L04	Isolated Hypothyroxinemia	Immunosuppressants	MR Egger	6	0.0690003	0.382114	0.865481	MR Egger	12.5132	4	0.0139166	-0.00706034	0.117828	0.955093		0.977308
IS_Hypothyroxinemia	ATC_L04	Isolated Hypothyroxinemia	Immunosuppressants	Simple mode	6	-0.0183734	0.106455	0.869741	MR Egger	12.5132	4	0.0139166	-0.00706034	0.117828	0.955093
IS_Hypothyroxinemia	ATC_L04	Isolated Hypothyroxinemia	Immunosuppressants	Weighted median	6	0.0405123	0.0718964	0.573107	MR Egger	12.5132	4	0.0139166	-0.00706034	0.117828	0.955093
IS_Hypothyroxinemia	ATC_L04	Isolated Hypothyroxinemia	Immunosuppressants	Weighted mode	6	0.0438638	0.101272	0.682969	MR Egger	12.5132	4	0.0139166	-0.00706034	0.117828	0.955093
IS_Hypothyroxinemia	ATC_M01A	Isolated Hypothyroxinemia	Anti-inflammatory and antirheumatic products, non-steroids	Inverse variance weighted	6	-0.0258399	0.0285387	0.365237	MR Egger	8.35241	4	0.0794894	-0.00988615	0.039645	0.815359	0.999514		0
IS_Hypothyroxinemia	ATC_M01A	Isolated Hypothyroxinemia	Anti-inflammatory and antirheumatic products, non-steroids	MR Egger	6	0.00524432	0.128611	0.969428	MR Egger	8.35241	4	0.0794894	-0.00988615	0.039645	0.815359		0.977308
IS_Hypothyroxinemia	ATC_M01A	Isolated Hypothyroxinemia	Anti-inflammatory and antirheumatic products, non-steroids	Simple mode	6	-0.0634443	0.0578739	0.32294	MR Egger	8.35241	4	0.0794894	-0.00988615	0.039645	0.815359
IS_Hypothyroxinemia	ATC_M01A	Isolated Hypothyroxinemia	Anti-inflammatory and antirheumatic products, non-steroids	Weighted median	6	-0.0424995	0.0306059	0.164952	MR Egger	8.35241	4	0.0794894	-0.00988615	0.039645	0.815359
IS_Hypothyroxinemia	ATC_M01A	Isolated Hypothyroxinemia	Anti-inflammatory and antirheumatic products, non-steroids	Weighted mode	6	-0.069969	0.0548522	0.258148	MR Egger	8.35241	4	0.0794894	-0.00988615	0.039645	0.815359
IS_Hypothyroxinemia	ATC_M05B	Isolated Hypothyroxinemia	Drugs affecting bone structure and mineralization	Inverse variance weighted	4	-0.042891	0.0522333	0.411565	MR Egger	3.90705	2	0.141774	0.0228261	0.0968182	0.83556	0.999514		0
IS_Hypothyroxinemia	ATC_M05B	Isolated Hypothyroxinemia	Drugs affecting bone structure and mineralization	MR Egger	4	-0.116002	0.316461	0.749093	MR Egger	3.90705	2	0.141774	0.0228261	0.0968182	0.83556		0.970422
IS_Hypothyroxinemia	ATC_M05B	Isolated Hypothyroxinemia	Drugs affecting bone structure and mineralization	Simple mode	4	-0.00787259	0.0649546	0.911194	MR Egger	3.90705	2	0.141774	0.0228261	0.0968182	0.83556
IS_Hypothyroxinemia	ATC_M05B	Isolated Hypothyroxinemia	Drugs affecting bone structure and mineralization	Weighted median	4	-0.0169124	0.0505937	0.73817	MR Egger	3.90705	2	0.141774	0.0228261	0.0968182	0.83556
IS_Hypothyroxinemia	ATC_M05B	Isolated Hypothyroxinemia	Drugs affecting bone structure and mineralization	Weighted mode	4	-0.0155748	0.0534743	0.789831	MR Egger	3.90705	2	0.141774	0.0228261	0.0968182	0.83556
IS_Hypothyroxinemia	ATC_N02A	Isolated Hypothyroxinemia	Opioids	Inverse variance weighted	6	-0.0269374	0.0659798	0.683077	MR Egger	2.02129	4	0.731842	-0.0186291	0.0823561	0.832133	0.999514		0
IS_Hypothyroxinemia	ATC_N02A	Isolated Hypothyroxinemia	Opioids	MR Egger	6	0.0316383	0.267227	0.911462	MR Egger	2.02129	4	0.731842	-0.0186291	0.0823561	0.832133		0.977308
IS_Hypothyroxinemia	ATC_N02A	Isolated Hypothyroxinemia	Opioids	Simple mode	6	-0.120715	0.119482	0.358708	MR Egger	2.02129	4	0.731842	-0.0186291	0.0823561	0.832133
IS_Hypothyroxinemia	ATC_N02A	Isolated Hypothyroxinemia	Opioids	Weighted median	6	-0.00924231	0.0850118	0.913426	MR Egger	2.02129	4	0.731842	-0.0186291	0.0823561	0.832133
IS_Hypothyroxinemia	ATC_N02A	Isolated Hypothyroxinemia	Opioids	Weighted mode	6	0.0420788	0.107348	0.711219	MR Egger	2.02129	4	0.731842	-0.0186291	0.0823561	0.832133
IS_Hypothyroxinemia	ATC_N02BA	Isolated Hypothyroxinemia	Salicylic acid and derivatives	Inverse variance weighted	6	0.00214505	0.0238166	0.928235	Inverse variance weighted	2.04358	5	0.843083	0.0320496	0.0298369	0.34323	0.999514		0
IS_Hypothyroxinemia	ATC_N02BA	Isolated Hypothyroxinemia	Salicylic acid and derivatives	MR Egger	6	-0.0986377	0.0968004	0.365829	Inverse variance weighted	2.04358	5	0.843083	0.0320496	0.0298369	0.34323		0.977308
IS_Hypothyroxinemia	ATC_N02BA	Isolated Hypothyroxinemia	Salicylic acid and derivatives	Simple mode	6	-0.0126175	0.0387596	0.757959	Inverse variance weighted	2.04358	5	0.843083	0.0320496	0.0298369	0.34323
IS_Hypothyroxinemia	ATC_N02BA	Isolated Hypothyroxinemia	Salicylic acid and derivatives	Weighted median	6	-0.00516665	0.0296444	0.86164	Inverse variance weighted	2.04358	5	0.843083	0.0320496	0.0298369	0.34323
IS_Hypothyroxinemia	ATC_N02BA	Isolated Hypothyroxinemia	Salicylic acid and derivatives	Weighted mode	6	-0.0151242	0.036916	0.698992	Inverse variance weighted	2.04358	5	0.843083	0.0320496	0.0298369	0.34323
IS_Hypothyroxinemia	ATC_N02BE	Isolated Hypothyroxinemia	Anilides	Inverse variance weighted	6	-0.0177946	0.0644644	0.782519	Inverse variance weighted	7.33363	5	0.196986	0.101562	0.0746194	0.245123	0.999514		0
IS_Hypothyroxinemia	ATC_N02BE	Isolated Hypothyroxinemia	Anilides	MR Egger	6	-0.337309	0.242195	0.236126	Inverse variance weighted	7.33363	5	0.196986	0.101562	0.0746194	0.245123		0.977308
IS_Hypothyroxinemia	ATC_N02BE	Isolated Hypothyroxinemia	Anilides	Simple mode	6	-0.00879286	0.110766	0.939808	Inverse variance weighted	7.33363	5	0.196986	0.101562	0.0746194	0.245123
IS_Hypothyroxinemia	ATC_N02BE	Isolated Hypothyroxinemia	Anilides	Weighted median	6	-0.0140352	0.0696645	0.840332	Inverse variance weighted	7.33363	5	0.196986	0.101562	0.0746194	0.245123
IS_Hypothyroxinemia	ATC_N02BE	Isolated Hypothyroxinemia	Anilides	Weighted mode	6	0.00940222	0.0923039	0.922825	Inverse variance weighted	7.33363	5	0.196986	0.101562	0.0746194	0.245123
IS_Hypothyroxinemia	ATC_N06A	Isolated Hypothyroxinemia	Antidepressants	Inverse variance weighted	6	0.0390116	0.0596176	0.512877	MR Egger	4.33795	4	0.362197	0.0215185	0.0777182	0.795592	0.999514		0
IS_Hypothyroxinemia	ATC_N06A	Isolated Hypothyroxinemia	Antidepressants	MR Egger	6	-0.0286483	0.25213	0.91501	MR Egger	4.33795	4	0.362197	0.0215185	0.0777182	0.795592		0.977308
IS_Hypothyroxinemia	ATC_N06A	Isolated Hypothyroxinemia	Antidepressants	Simple mode	6	0.0545985	0.0847902	0.547994	MR Egger	4.33795	4	0.362197	0.0215185	0.0777182	0.795592
IS_Hypothyroxinemia	ATC_N06A	Isolated Hypothyroxinemia	Antidepressants	Weighted median	6	0.0640969	0.070997	0.366626	MR Egger	4.33795	4	0.362197	0.0215185	0.0777182	0.795592
IS_Hypothyroxinemia	ATC_N06A	Isolated Hypothyroxinemia	Antidepressants	Weighted mode	6	0.0687343	0.0838058	0.44944	MR Egger	4.33795	4	0.362197	0.0215185	0.0777182	0.795592
IS_Hypothyroxinemia	ATC_R03A	Isolated Hypothyroxinemia	Adrenergics, inhalants	Inverse variance weighted	6	0.0340817	0.0517331	0.510026	MR Egger	2.84935	4	0.583345	-0.0152397	0.0647059	0.82537	0.999514		0
IS_Hypothyroxinemia	ATC_R03A	Isolated Hypothyroxinemia	Adrenergics, inhalants	MR Egger	6	0.0820183	0.210005	0.716035	MR Egger	2.84935	4	0.583345	-0.0152397	0.0647059	0.82537		0.977308
IS_Hypothyroxinemia	ATC_R03A	Isolated Hypothyroxinemia	Adrenergics, inhalants	Simple mode	6	0.159837	0.0862731	0.123123	MR Egger	2.84935	4	0.583345	-0.0152397	0.0647059	0.82537
IS_Hypothyroxinemia	ATC_R03A	Isolated Hypothyroxinemia	Adrenergics, inhalants	Weighted median	6	0.00875444	0.0651593	0.893122	MR Egger	2.84935	4	0.583345	-0.0152397	0.0647059	0.82537
IS_Hypothyroxinemia	ATC_R03A	Isolated Hypothyroxinemia	Adrenergics, inhalants	Weighted mode	6	-0.0106547	0.0764099	0.894544	MR Egger	2.84935	4	0.583345	-0.0152397	0.0647059	0.82537
IS_Hypothyroxinemia	ATC_R03BA	Isolated Hypothyroxinemia	Glucocorticoids	Inverse variance weighted	6	0.0104357	0.0326028	0.748903	MR Egger	2.69789	4	0.609583	-0.0156209	0.0407857	0.721203	0.999514		0
IS_Hypothyroxinemia	ATC_R03BA	Isolated Hypothyroxinemia	Glucocorticoids	MR Egger	6	0.0595566	0.132332	0.675984	MR Egger	2.69789	4	0.609583	-0.0156209	0.0407857	0.721203		0.977308
IS_Hypothyroxinemia	ATC_R03BA	Isolated Hypothyroxinemia	Glucocorticoids	Simple mode	6	-0.0127172	0.0521298	0.816962	MR Egger	2.69789	4	0.609583	-0.0156209	0.0407857	0.721203
IS_Hypothyroxinemia	ATC_R03BA	Isolated Hypothyroxinemia	Glucocorticoids	Weighted median	6	0.00141035	0.0408871	0.972483	MR Egger	2.69789	4	0.609583	-0.0156209	0.0407857	0.721203
IS_Hypothyroxinemia	ATC_R03BA	Isolated Hypothyroxinemia	Glucocorticoids	Weighted mode	6	-0.00823605	0.0517938	0.87988	MR Egger	2.69789	4	0.609583	-0.0156209	0.0407857	0.721203
IS_Hypothyroxinemia	ATC_R06A	Isolated Hypothyroxinemia	Antihistamines for systemic use	Inverse variance weighted	6	0.0527254	0.0355917	0.138501	MR Egger	3.20047	4	0.524854	-0.0163908	0.0445384	0.731509	0.999514		0
IS_Hypothyroxinemia	ATC_R06A	Isolated Hypothyroxinemia	Antihistamines for systemic use	MR Egger	6	0.104265	0.144499	0.510489	MR Egger	3.20047	4	0.524854	-0.0163908	0.0445384	0.731509		0.977308
IS_Hypothyroxinemia	ATC_R06A	Isolated Hypothyroxinemia	Antihistamines for systemic use	Simple mode	6	0.101696	0.0711947	0.212538	MR Egger	3.20047	4	0.524854	-0.0163908	0.0445384	0.731509
IS_Hypothyroxinemia	ATC_R06A	Isolated Hypothyroxinemia	Antihistamines for systemic use	Weighted median	6	0.0751543	0.0473543	0.112498	MR Egger	3.20047	4	0.524854	-0.0163908	0.0445384	0.731509
IS_Hypothyroxinemia	ATC_R06A	Isolated Hypothyroxinemia	Antihistamines for systemic use	Weighted mode	6	-0.00933417	0.0686183	0.897104	MR Egger	3.20047	4	0.524854	-0.0163908	0.0445384	0.731509
IS_Hypothyroxinemia	ATC_S01E	Isolated Hypothyroxinemia	Antiglaucoma preparations and miotics	Inverse variance weighted	6	0.0219198	0.0488123	0.653386	MR Egger	1.27238	4	0.866045	-0.00370837	0.0610813	0.954501	0.999514		0
IS_Hypothyroxinemia	ATC_S01E	Isolated Hypothyroxinemia	Antiglaucoma preparations and miotics	MR Egger	6	0.0335754	0.198088	0.873632	MR Egger	1.27238	4	0.866045	-0.00370837	0.0610813	0.954501		0.977308
IS_Hypothyroxinemia	ATC_S01E	Isolated Hypothyroxinemia	Antiglaucoma preparations and miotics	Simple mode	6	-0.0144033	0.0760603	0.857252	MR Egger	1.27238	4	0.866045	-0.00370837	0.0610813	0.954501
IS_Hypothyroxinemia	ATC_S01E	Isolated Hypothyroxinemia	Antiglaucoma preparations and miotics	Weighted median	6	0.023903	0.0605402	0.69297	MR Egger	1.27238	4	0.866045	-0.00370837	0.0610813	0.954501
IS_Hypothyroxinemia	ATC_S01E	Isolated Hypothyroxinemia	Antiglaucoma preparations and miotics	Weighted mode	6	0.0437901	0.0760116	0.589508	MR Egger	1.27238	4	0.866045	-0.00370837	0.0610813	0.954501
IS_Hypothyroxinemia	Atrial_Flutter	Isolated Hypothyroxinemia	Atrial flutter/fibrillation	Inverse variance weighted	6	-0.197014	0.0691513	0.00438523	MR Egger	2.04924	4	0.726702	0.0561225	0.0866837	0.552631	0.347385		0
IS_Hypothyroxinemia	Atrial_Flutter	Isolated Hypothyroxinemia	Atrial flutter/fibrillation	MR Egger	6	-0.373474	0.281186	0.254825	MR Egger	2.04924	4	0.726702	0.0561225	0.0866837	0.552631		0.977308
IS_Hypothyroxinemia	Atrial_Flutter	Isolated Hypothyroxinemia	Atrial flutter/fibrillation	Simple mode	6	-0.188495	0.13366	0.217534	MR Egger	2.04924	4	0.726702	0.0561225	0.0866837	0.552631
IS_Hypothyroxinemia	Atrial_Flutter	Isolated Hypothyroxinemia	Atrial flutter/fibrillation	Weighted median	6	-0.205929	0.089509	0.0214112	MR Egger	2.04924	4	0.726702	0.0561225	0.0866837	0.552631
IS_Hypothyroxinemia	Atrial_Flutter	Isolated Hypothyroxinemia	Atrial flutter/fibrillation	Weighted mode	6	-0.204018	0.117223	0.142267	MR Egger	2.04924	4	0.726702	0.0561225	0.0866837	0.552631
IS_Hypothyroxinemia	BrC	Isolated Hypothyroxinemia	Breast cancer	Inverse variance weighted	6	-0.0563724	0.0331967	0.0894825	Inverse variance weighted	0.530384	5	0.990968	-0.0217564	0.0415305	0.628057	0.999514		0
IS_Hypothyroxinemia	BrC	Isolated Hypothyroxinemia	Breast cancer	MR Egger	6	0.0119923	0.134656	0.933316	Inverse variance weighted	0.530384	5	0.990968	-0.0217564	0.0415305	0.628057		0.977308
IS_Hypothyroxinemia	BrC	Isolated Hypothyroxinemia	Breast cancer	Simple mode	6	-0.0416704	0.0531362	0.468418	Inverse variance weighted	0.530384	5	0.990968	-0.0217564	0.0415305	0.628057
IS_Hypothyroxinemia	BrC	Isolated Hypothyroxinemia	Breast cancer	Weighted median	6	-0.0545299	0.0394003	0.16636	Inverse variance weighted	0.530384	5	0.990968	-0.0217564	0.0415305	0.628057
IS_Hypothyroxinemia	BrC	Isolated Hypothyroxinemia	Breast cancer	Weighted mode	6	-0.0383737	0.052905	0.500762	Inverse variance weighted	0.530384	5	0.990968	-0.0217564	0.0415305	0.628057
IS_Hypothyroxinemia	Cardiac_Valvular_Disease	Isolated Hypothyroxinemia	Cardiac valvular disease	Inverse variance weighted	6	-0.0158743	0.098021	0.871347	MR Egger	6.6507	4	0.155539	-0.0880214	0.129997	0.535479	0.999514		0
IS_Hypothyroxinemia	Cardiac_Valvular_Disease	Isolated Hypothyroxinemia	Cardiac valvular disease	MR Egger	6	0.260948	0.421805	0.56964	MR Egger	6.6507	4	0.155539	-0.0880214	0.129997	0.535479		0.977308
IS_Hypothyroxinemia	Cardiac_Valvular_Disease	Isolated Hypothyroxinemia	Cardiac valvular disease	Simple mode	6	0.00313603	0.133204	0.982128	MR Egger	6.6507	4	0.155539	-0.0880214	0.129997	0.535479
IS_Hypothyroxinemia	Cardiac_Valvular_Disease	Isolated Hypothyroxinemia	Cardiac valvular disease	Weighted median	6	-0.00533474	0.0969657	0.956125	MR Egger	6.6507	4	0.155539	-0.0880214	0.129997	0.535479
IS_Hypothyroxinemia	Cardiac_Valvular_Disease	Isolated Hypothyroxinemia	Cardiac valvular disease	Weighted mode	6	-0.00834366	0.113997	0.944491	MR Egger	6.6507	4	0.155539	-0.0880214	0.129997	0.535479
IS_Hypothyroxinemia	Cataract	Isolated Hypothyroxinemia	Cataract	Inverse variance weighted	6	0.0446035	0.0245489	0.0692285	MR Egger	5.87167	4	0.208939	0.0153962	0.0335375	0.67002	0.999514		0
IS_Hypothyroxinemia	Cataract	Isolated Hypothyroxinemia	Cataract	MR Egger	6	-0.00380508	0.108789	0.973774	MR Egger	5.87167	4	0.208939	0.0153962	0.0335375	0.67002		0.977308
IS_Hypothyroxinemia	Cataract	Isolated Hypothyroxinemia	Cataract	Simple mode	6	0.0151707	0.0461265	0.755565	MR Egger	5.87167	4	0.208939	0.0153962	0.0335375	0.67002
IS_Hypothyroxinemia	Cataract	Isolated Hypothyroxinemia	Cataract	Weighted median	6	0.0315055	0.030563	0.302617	MR Egger	5.87167	4	0.208939	0.0153962	0.0335375	0.67002
IS_Hypothyroxinemia	Cataract	Isolated Hypothyroxinemia	Cataract	Weighted mode	6	0.0232798	0.0356332	0.542398	MR Egger	5.87167	4	0.208939	0.0153962	0.0335375	0.67002
IS_Hypothyroxinemia	CeAn	Isolated Hypothyroxinemia	Cerebral aneurysm	Inverse variance weighted	6	0.00710747	0.0855357	0.933777	MR Egger	11.4719	4	0.021742	-0.000203903	0.119807	0.998724	0.999514		0
IS_Hypothyroxinemia	CeAn	Isolated Hypothyroxinemia	Cerebral aneurysm	MR Egger	6	0.00774822	0.388437	0.985041	MR Egger	11.4719	4	0.021742	-0.000203903	0.119807	0.998724		0.977308
IS_Hypothyroxinemia	CeAn	Isolated Hypothyroxinemia	Cerebral aneurysm	Simple mode	6	-0.0837145	0.131995	0.553814	MR Egger	11.4719	4	0.021742	-0.000203903	0.119807	0.998724
IS_Hypothyroxinemia	CeAn	Isolated Hypothyroxinemia	Cerebral aneurysm	Weighted median	6	-0.0447666	0.0842013	0.594961	MR Egger	11.4719	4	0.021742	-0.000203903	0.119807	0.998724
IS_Hypothyroxinemia	CeAn	Isolated Hypothyroxinemia	Cerebral aneurysm	Weighted mode	6	-0.102166	0.113352	0.408737	MR Egger	11.4719	4	0.021742	-0.000203903	0.119807	0.998724
IS_Hypothyroxinemia	CeC	Isolated Hypothyroxinemia	Cervical cancer	Inverse variance weighted	6	-0.0573489	0.117308	0.624931	Inverse variance weighted	10.8217	5	0.0550313	0.174187	0.139346	0.27943	0.999514		0
IS_Hypothyroxinemia	CeC	Isolated Hypothyroxinemia	Cervical cancer	MR Egger	6	-0.605157	0.452129	0.251759	Inverse variance weighted	10.8217	5	0.0550313	0.174187	0.139346	0.27943		0.977308
IS_Hypothyroxinemia	CeC	Isolated Hypothyroxinemia	Cervical cancer	Simple mode	6	0.0566514	0.176979	0.761835	Inverse variance weighted	10.8217	5	0.0550313	0.174187	0.139346	0.27943
IS_Hypothyroxinemia	CeC	Isolated Hypothyroxinemia	Cervical cancer	Weighted median	6	0.0578391	0.108175	0.592872	Inverse variance weighted	10.8217	5	0.0550313	0.174187	0.139346	0.27943
IS_Hypothyroxinemia	CeC	Isolated Hypothyroxinemia	Cervical cancer	Weighted mode	6	0.0484325	0.117055	0.696201	Inverse variance weighted	10.8217	5	0.0550313	0.174187	0.139346	0.27943
IS_Hypothyroxinemia	CHB	Isolated Hypothyroxinemia	Chronic hepatitis B	Inverse variance weighted	6	0.0342798	0.0868414	0.693035	MR Egger	3.82526	4	0.43017	-0.0803904	0.108677	0.500533	0.999514		0
IS_Hypothyroxinemia	CHB	Isolated Hypothyroxinemia	Chronic hepatitis B	MR Egger	6	0.287034	0.352554	0.461245	MR Egger	3.82526	4	0.43017	-0.0803904	0.108677	0.500533		0.977308
IS_Hypothyroxinemia	CHB	Isolated Hypothyroxinemia	Chronic hepatitis B	Simple mode	6	0.0178865	0.132249	0.897691	MR Egger	3.82526	4	0.43017	-0.0803904	0.108677	0.500533
IS_Hypothyroxinemia	CHB	Isolated Hypothyroxinemia	Chronic hepatitis B	Weighted median	6	0.0462715	0.107335	0.666401	MR Egger	3.82526	4	0.43017	-0.0803904	0.108677	0.500533
IS_Hypothyroxinemia	CHB	Isolated Hypothyroxinemia	Chronic hepatitis B	Weighted mode	6	0.0399095	0.120463	0.753852	MR Egger	3.82526	4	0.43017	-0.0803904	0.108677	0.500533
IS_Hypothyroxinemia	CHC	Isolated Hypothyroxinemia	Chronic hepatitis C	Inverse variance weighted	6	0.0224693	0.0456867	0.622851	Inverse variance weighted	5.2827	5	0.382362	-0.0810234	0.0556645	0.219215	0.999514		0
IS_Hypothyroxinemia	CHC	Isolated Hypothyroxinemia	Chronic hepatitis C	MR Egger	6	0.277165	0.180537	0.199524	Inverse variance weighted	5.2827	5	0.382362	-0.0810234	0.0556645	0.219215		0.977308
IS_Hypothyroxinemia	CHC	Isolated Hypothyroxinemia	Chronic hepatitis C	Simple mode	6	0.0411102	0.0834156	0.643007	Inverse variance weighted	5.2827	5	0.382362	-0.0810234	0.0556645	0.219215
IS_Hypothyroxinemia	CHC	Isolated Hypothyroxinemia	Chronic hepatitis C	Weighted median	6	0.0278483	0.0570573	0.625496	Inverse variance weighted	5.2827	5	0.382362	-0.0810234	0.0556645	0.219215
IS_Hypothyroxinemia	CHC	Isolated Hypothyroxinemia	Chronic hepatitis C	Weighted mode	6	0.019334	0.0736309	0.80335	Inverse variance weighted	5.2827	5	0.382362	-0.0810234	0.0556645	0.219215
IS_Hypothyroxinemia	CHF	Isolated Hypothyroxinemia	Chronic heart failure	Inverse variance weighted	6	-0.0755675	0.0645156	0.241475	MR Egger	10.9978	4	0.0265893	0.0631876	0.0847498	0.497351	0.999514		0
IS_Hypothyroxinemia	CHF	Isolated Hypothyroxinemia	Chronic heart failure	MR Egger	6	-0.274343	0.275039	0.374989	MR Egger	10.9978	4	0.0265893	0.0631876	0.0847498	0.497351		0.977308
IS_Hypothyroxinemia	CHF	Isolated Hypothyroxinemia	Chronic heart failure	Simple mode	6	0.0489212	0.136089	0.733919	MR Egger	10.9978	4	0.0265893	0.0631876	0.0847498	0.497351
IS_Hypothyroxinemia	CHF	Isolated Hypothyroxinemia	Chronic heart failure	Weighted median	6	-0.0712629	0.0628311	0.256712	MR Egger	10.9978	4	0.0265893	0.0631876	0.0847498	0.497351
IS_Hypothyroxinemia	CHF	Isolated Hypothyroxinemia	Chronic heart failure	Weighted mode	6	0.0577491	0.124832	0.663077	MR Egger	10.9978	4	0.0265893	0.0631876	0.0847498	0.497351
IS_Hypothyroxinemia	Cholecystitis	Isolated Hypothyroxinemia	Cholecystitis	Inverse variance weighted	6	0.014892	0.105119	0.887342	MR Egger	7.26792	4	0.122389	-0.0775056	0.142141	0.614546	0.999514		0
IS_Hypothyroxinemia	Cholecystitis	Isolated Hypothyroxinemia	Cholecystitis	MR Egger	6	0.258478	0.460889	0.604844	MR Egger	7.26792	4	0.122389	-0.0775056	0.142141	0.614546		0.977308
IS_Hypothyroxinemia	Cholecystitis	Isolated Hypothyroxinemia	Cholecystitis	Simple mode	6	0.0700958	0.14083	0.639786	MR Egger	7.26792	4	0.122389	-0.0775056	0.142141	0.614546
IS_Hypothyroxinemia	Cholecystitis	Isolated Hypothyroxinemia	Cholecystitis	Weighted median	6	0.0348955	0.10645	0.743054	MR Egger	7.26792	4	0.122389	-0.0775056	0.142141	0.614546
IS_Hypothyroxinemia	Cholecystitis	Isolated Hypothyroxinemia	Cholecystitis	Weighted mode	6	0.0214648	0.128216	0.873607	MR Egger	7.26792	4	0.122389	-0.0775056	0.142141	0.614546
IS_Hypothyroxinemia	Cholelithiasis	Isolated Hypothyroxinemia	Cholelithiasis	Inverse variance weighted	6	0.0362108	0.0376606	0.336298	MR Egger	1.08137	4	0.897217	0.0350549	0.0472147	0.499043	0.999514		0
IS_Hypothyroxinemia	Cholelithiasis	Isolated Hypothyroxinemia	Cholelithiasis	MR Egger	6	-0.0740207	0.15317	0.654174	MR Egger	1.08137	4	0.897217	0.0350549	0.0472147	0.499043		0.977308
IS_Hypothyroxinemia	Cholelithiasis	Isolated Hypothyroxinemia	Cholelithiasis	Simple mode	6	0.0385775	0.0607219	0.553157	MR Egger	1.08137	4	0.897217	0.0350549	0.0472147	0.499043
IS_Hypothyroxinemia	Cholelithiasis	Isolated Hypothyroxinemia	Cholelithiasis	Weighted median	6	0.0396041	0.0459332	0.388571	MR Egger	1.08137	4	0.897217	0.0350549	0.0472147	0.499043
IS_Hypothyroxinemia	Cholelithiasis	Isolated Hypothyroxinemia	Cholelithiasis	Weighted mode	6	0.0385775	0.0497961	0.473537	MR Egger	1.08137	4	0.897217	0.0350549	0.0472147	0.499043
IS_Hypothyroxinemia	Chronic_Renal_Failure	Isolated Hypothyroxinemia	Chronic renal failure	Inverse variance weighted	6	-0.0728474	0.0912006	0.424429	MR Egger	1.62411	4	0.804453	-0.0666979	0.114253	0.590708	0.999514		0
IS_Hypothyroxinemia	Chronic_Renal_Failure	Isolated Hypothyroxinemia	Chronic renal failure	MR Egger	6	0.136973	0.370811	0.730563	MR Egger	1.62411	4	0.804453	-0.0666979	0.114253	0.590708		0.977308
IS_Hypothyroxinemia	Chronic_Renal_Failure	Isolated Hypothyroxinemia	Chronic renal failure	Simple mode	6	0.0353211	0.153523	0.827153	MR Egger	1.62411	4	0.804453	-0.0666979	0.114253	0.590708
IS_Hypothyroxinemia	Chronic_Renal_Failure	Isolated Hypothyroxinemia	Chronic renal failure	Weighted median	6	-0.04471	0.113359	0.693277	MR Egger	1.62411	4	0.804453	-0.0666979	0.114253	0.590708
IS_Hypothyroxinemia	Chronic_Renal_Failure	Isolated Hypothyroxinemia	Chronic renal failure	Weighted mode	6	-0.00759888	0.149253	0.961366	MR Egger	1.62411	4	0.804453	-0.0666979	0.114253	0.590708
IS_Hypothyroxinemia	Chronic_Sinusitis	Isolated Hypothyroxinemia	Chronic sinusitis	Inverse variance weighted	6	-0.0932288	0.0591116	0.114758	MR Egger	3.89957	4	0.419769	-0.0133565	0.0740447	0.865621	0.999514		0
IS_Hypothyroxinemia	Chronic_Sinusitis	Isolated Hypothyroxinemia	Chronic sinusitis	MR Egger	6	-0.051259	0.24006	0.841358	MR Egger	3.89957	4	0.419769	-0.0133565	0.0740447	0.865621		0.977308
IS_Hypothyroxinemia	Chronic_Sinusitis	Isolated Hypothyroxinemia	Chronic sinusitis	Simple mode	6	-0.0533682	0.124931	0.687019	MR Egger	3.89957	4	0.419769	-0.0133565	0.0740447	0.865621
IS_Hypothyroxinemia	Chronic_Sinusitis	Isolated Hypothyroxinemia	Chronic sinusitis	Weighted median	6	-0.0466788	0.077516	0.547052	MR Egger	3.89957	4	0.419769	-0.0133565	0.0740447	0.865621
IS_Hypothyroxinemia	Chronic_Sinusitis	Isolated Hypothyroxinemia	Chronic sinusitis	Weighted mode	6	-0.046791	0.110813	0.690384	MR Egger	3.89957	4	0.419769	-0.0133565	0.0740447	0.865621
IS_Hypothyroxinemia	Cirrhosis	Isolated Hypothyroxinemia	Cirrhosis	Inverse variance weighted	6	0.116772	0.0892193	0.190596	Inverse variance weighted	6.22483	5	0.284952	-0.214511	0.100164	0.09891	0.999514		0
IS_Hypothyroxinemia	Cirrhosis	Isolated Hypothyroxinemia	Cirrhosis	MR Egger	6	0.791072	0.324853	0.0715805	Inverse variance weighted	6.22483	5	0.284952	-0.214511	0.100164	0.09891		0.977308
IS_Hypothyroxinemia	Cirrhosis	Isolated Hypothyroxinemia	Cirrhosis	Simple mode	6	0.20381	0.147114	0.224552	Inverse variance weighted	6.22483	5	0.284952	-0.214511	0.100164	0.09891
IS_Hypothyroxinemia	Cirrhosis	Isolated Hypothyroxinemia	Cirrhosis	Weighted median	6	0.19376	0.101012	0.0550871	Inverse variance weighted	6.22483	5	0.284952	-0.214511	0.100164	0.09891
IS_Hypothyroxinemia	Cirrhosis	Isolated Hypothyroxinemia	Cirrhosis	Weighted mode	6	0.214099	0.120454	0.135642	Inverse variance weighted	6.22483	5	0.284952	-0.214511	0.100164	0.09891
IS_Hypothyroxinemia	Colon_polyp	Isolated Hypothyroxinemia	Colon polyp	Inverse variance weighted	6	0.0626965	0.0658213	0.34083	MR Egger	3.77998	4	0.4366	-0.0186633	0.0824314	0.831982	0.999514		0
IS_Hypothyroxinemia	Colon_polyp	Isolated Hypothyroxinemia	Colon polyp	MR Egger	6	0.121365	0.267354	0.673406	MR Egger	3.77998	4	0.4366	-0.0186633	0.0824314	0.831982		0.977308
IS_Hypothyroxinemia	Colon_polyp	Isolated Hypothyroxinemia	Colon polyp	Simple mode	6	0.0355907	0.0973989	0.729753	MR Egger	3.77998	4	0.4366	-0.0186633	0.0824314	0.831982
IS_Hypothyroxinemia	Colon_polyp	Isolated Hypothyroxinemia	Colon polyp	Weighted median	6	0.0364285	0.0772707	0.637326	MR Egger	3.77998	4	0.4366	-0.0186633	0.0824314	0.831982
IS_Hypothyroxinemia	Colon_polyp	Isolated Hypothyroxinemia	Colon polyp	Weighted mode	6	0.0398124	0.0863748	0.664207	MR Egger	3.77998	4	0.4366	-0.0186633	0.0824314	0.831982
IS_Hypothyroxinemia	Compression_Fracture	Isolated Hypothyroxinemia	Compression_ fracture	Inverse variance weighted	6	0.0283693	0.0917999	0.757296	Inverse variance weighted	11.5639	5	0.0412776	-0.125754	0.11221	0.325154	0.999514		0
IS_Hypothyroxinemia	Compression_Fracture	Isolated Hypothyroxinemia	Compression_ fracture	MR Egger	6	0.423897	0.364111	0.309048	Inverse variance weighted	11.5639	5	0.0412776	-0.125754	0.11221	0.325154		0.977308
IS_Hypothyroxinemia	Compression_Fracture	Isolated Hypothyroxinemia	Compression_ fracture	Simple mode	6	-0.116653	0.172015	0.52778	Inverse variance weighted	11.5639	5	0.0412776	-0.125754	0.11221	0.325154
IS_Hypothyroxinemia	Compression_Fracture	Isolated Hypothyroxinemia	Compression_ fracture	Weighted median	6	-0.00680569	0.0913519	0.940613	Inverse variance weighted	11.5639	5	0.0412776	-0.125754	0.11221	0.325154
IS_Hypothyroxinemia	Compression_Fracture	Isolated Hypothyroxinemia	Compression_ fracture	Weighted mode	6	-0.0925928	0.154135	0.574213	Inverse variance weighted	11.5639	5	0.0412776	-0.125754	0.11221	0.325154
IS_Hypothyroxinemia	COPD	Isolated Hypothyroxinemia	Chronic obstructive pulmonary disease	Inverse variance weighted	6	0.148453	0.103651	0.152077	MR Egger	1.39528	4	0.845015	-0.0588208	0.130052	0.674506	0.999514		0
IS_Hypothyroxinemia	COPD	Isolated Hypothyroxinemia	Chronic obstructive pulmonary disease	MR Egger	6	0.33352	0.422105	0.473655	MR Egger	1.39528	4	0.845015	-0.0588208	0.130052	0.674506		0.977308
IS_Hypothyroxinemia	COPD	Isolated Hypothyroxinemia	Chronic obstructive pulmonary disease	Simple mode	6	0.0913161	0.176756	0.627449	MR Egger	1.39528	4	0.845015	-0.0588208	0.130052	0.674506
IS_Hypothyroxinemia	COPD	Isolated Hypothyroxinemia	Chronic obstructive pulmonary disease	Weighted median	6	0.121194	0.129812	0.350503	MR Egger	1.39528	4	0.845015	-0.0588208	0.130052	0.674506
IS_Hypothyroxinemia	COPD	Isolated Hypothyroxinemia	Chronic obstructive pulmonary disease	Weighted mode	6	0.0770522	0.153969	0.638011	MR Egger	1.39528	4	0.845015	-0.0588208	0.130052	0.674506
IS_Hypothyroxinemia	CRC	Isolated Hypothyroxinemia	Colorectal cancer	Inverse variance weighted	6	-0.109696	0.0491351	0.0255789	Inverse variance weighted	5.61455	5	0.345548	0.127531	0.0581388	0.0933197	0.819795		0
IS_Hypothyroxinemia	CRC	Isolated Hypothyroxinemia	Colorectal cancer	MR Egger	6	-0.51063	0.188567	0.0536507	Inverse variance weighted	5.61455	5	0.345548	0.127531	0.0581388	0.0933197		0.977308
IS_Hypothyroxinemia	CRC	Isolated Hypothyroxinemia	Colorectal cancer	Simple mode	6	-0.0883913	0.0931867	0.386412	Inverse variance weighted	5.61455	5	0.345548	0.127531	0.0581388	0.0933197
IS_Hypothyroxinemia	CRC	Isolated Hypothyroxinemia	Colorectal cancer	Weighted median	6	-0.121482	0.0572432	0.0338197	Inverse variance weighted	5.61455	5	0.345548	0.127531	0.0581388	0.0933197
IS_Hypothyroxinemia	CRC	Isolated Hypothyroxinemia	Colorectal cancer	Weighted mode	6	-0.139328	0.0786675	0.136755	Inverse variance weighted	5.61455	5	0.345548	0.127531	0.0581388	0.0933197
IS_Hypothyroxinemia	CSOM	Isolated Hypothyroxinemia	Chronic suppurative otitis media	Inverse variance weighted	6	0.00947215	0.0777593	0.903047	Inverse variance weighted	3.96736	5	0.554126	-0.123639	0.097361	0.272967	0.999514		0
IS_Hypothyroxinemia	CSOM	Isolated Hypothyroxinemia	Chronic suppurative otitis media	MR Egger	6	0.398106	0.315759	0.275912	Inverse variance weighted	3.96736	5	0.554126	-0.123639	0.097361	0.272967		0.977308
IS_Hypothyroxinemia	CSOM	Isolated Hypothyroxinemia	Chronic suppurative otitis media	Simple mode	6	0.0207358	0.130011	0.879523	Inverse variance weighted	3.96736	5	0.554126	-0.123639	0.097361	0.272967
IS_Hypothyroxinemia	CSOM	Isolated Hypothyroxinemia	Chronic suppurative otitis media	Weighted median	6	0.0304282	0.0960458	0.751388	Inverse variance weighted	3.96736	5	0.554126	-0.123639	0.097361	0.272967
IS_Hypothyroxinemia	CSOM	Isolated Hypothyroxinemia	Chronic suppurative otitis media	Weighted mode	6	0.0350228	0.11417	0.77139	Inverse variance weighted	3.96736	5	0.554126	-0.123639	0.097361	0.272967
IS_Hypothyroxinemia	EnC	Isolated Hypothyroxinemia	Endometrial cancer	Inverse variance weighted	6	0.0807694	0.0883636	0.360687	MR Egger	7.36524	4	0.117801	0.0377655	0.122277	0.772852	0.999514		0
IS_Hypothyroxinemia	EnC	Isolated Hypothyroxinemia	Endometrial cancer	MR Egger	6	-0.0379683	0.396653	0.928345	MR Egger	7.36524	4	0.117801	0.0377655	0.122277	0.772852		0.977308
IS_Hypothyroxinemia	EnC	Isolated Hypothyroxinemia	Endometrial cancer	Simple mode	6	-0.102596	0.1903	0.612928	MR Egger	7.36524	4	0.117801	0.0377655	0.122277	0.772852
IS_Hypothyroxinemia	EnC	Isolated Hypothyroxinemia	Endometrial cancer	Weighted median	6	0.0463351	0.095884	0.628924	MR Egger	7.36524	4	0.117801	0.0377655	0.122277	0.772852
IS_Hypothyroxinemia	EnC	Isolated Hypothyroxinemia	Endometrial cancer	Weighted mode	6	-0.0942314	0.17573	0.614789	MR Egger	7.36524	4	0.117801	0.0377655	0.122277	0.772852
IS_Hypothyroxinemia	Endometriosis	Isolated Hypothyroxinemia	Endometriosis	Inverse variance weighted	6	0.0931658	0.0909735	0.305789	MR Egger	10.3701	4	0.0346335	-0.0862263	0.119674	0.511069	0.999514		0
IS_Hypothyroxinemia	Endometriosis	Isolated Hypothyroxinemia	Endometriosis	MR Egger	6	0.364092	0.388005	0.401182	MR Egger	10.3701	4	0.0346335	-0.0862263	0.119674	0.511069		0.977308
IS_Hypothyroxinemia	Endometriosis	Isolated Hypothyroxinemia	Endometriosis	Simple mode	6	-0.13882	0.167445	0.444836	MR Egger	10.3701	4	0.0346335	-0.0862263	0.119674	0.511069
IS_Hypothyroxinemia	Endometriosis	Isolated Hypothyroxinemia	Endometriosis	Weighted median	6	0.121752	0.0886395	0.169578	MR Egger	10.3701	4	0.0346335	-0.0862263	0.119674	0.511069
IS_Hypothyroxinemia	Endometriosis	Isolated Hypothyroxinemia	Endometriosis	Weighted mode	6	0.192481	0.134841	0.2128	MR Egger	10.3701	4	0.0346335	-0.0862263	0.119674	0.511069
IS_Hypothyroxinemia	Epilepsy	Isolated Hypothyroxinemia	Epilepsy	Inverse variance weighted	6	0.15797	0.0770248	0.0402775	MR Egger	2.97559	4	0.561919	0.0465953	0.0964122	0.654151	0.925115		0
IS_Hypothyroxinemia	Epilepsy	Isolated Hypothyroxinemia	Epilepsy	MR Egger	6	0.0114167	0.312868	0.97264	MR Egger	2.97559	4	0.561919	0.0465953	0.0964122	0.654151		0.977308
IS_Hypothyroxinemia	Epilepsy	Isolated Hypothyroxinemia	Epilepsy	Simple mode	6	0.231314	0.147138	0.176734	MR Egger	2.97559	4	0.561919	0.0465953	0.0964122	0.654151
IS_Hypothyroxinemia	Epilepsy	Isolated Hypothyroxinemia	Epilepsy	Weighted median	6	0.194014	0.0978976	0.0475007	MR Egger	2.97559	4	0.561919	0.0465953	0.0964122	0.654151
IS_Hypothyroxinemia	Epilepsy	Isolated Hypothyroxinemia	Epilepsy	Weighted mode	6	0.20606	0.120576	0.148155	MR Egger	2.97559	4	0.561919	0.0465953	0.0964122	0.654151
IS_Hypothyroxinemia	Food_Allergy	Isolated Hypothyroxinemia	Food allergy	Inverse variance weighted	6	-0.00776477	0.0616592	0.899787	Inverse variance weighted	6.71437	5	0.242764	-0.0975376	0.0713564	0.243439	0.999514		0
IS_Hypothyroxinemia	Food_Allergy	Isolated Hypothyroxinemia	Food allergy	MR Egger	6	0.298868	0.231433	0.266144	Inverse variance weighted	6.71437	5	0.242764	-0.0975376	0.0713564	0.243439		0.977308
IS_Hypothyroxinemia	Food_Allergy	Isolated Hypothyroxinemia	Food allergy	Simple mode	6	0.0466732	0.137925	0.748812	Inverse variance weighted	6.71437	5	0.242764	-0.0975376	0.0713564	0.243439
IS_Hypothyroxinemia	Food_Allergy	Isolated Hypothyroxinemia	Food allergy	Weighted median	6	0.0335221	0.0743467	0.65207	Inverse variance weighted	6.71437	5	0.242764	-0.0975376	0.0713564	0.243439
IS_Hypothyroxinemia	Food_Allergy	Isolated Hypothyroxinemia	Food allergy	Weighted mode	6	-0.134116	0.125981	0.335756	Inverse variance weighted	6.71437	5	0.242764	-0.0975376	0.0713564	0.243439
IS_Hypothyroxinemia	GaC	Isolated Hypothyroxinemia	Gastric cancer	Inverse variance weighted	6	-0.106866	0.0839542	0.203051	MR Egger	11.3982	4	0.0224355	0.012998	0.117362	0.917148	0.999514		0
IS_Hypothyroxinemia	GaC	Isolated Hypothyroxinemia	Gastric cancer	MR Egger	6	-0.147722	0.380621	0.717706	MR Egger	11.3982	4	0.0224355	0.012998	0.117362	0.917148		0.977308
IS_Hypothyroxinemia	GaC	Isolated Hypothyroxinemia	Gastric cancer	Simple mode	6	0.0317469	0.20926	0.885347	MR Egger	11.3982	4	0.0224355	0.012998	0.117362	0.917148
IS_Hypothyroxinemia	GaC	Isolated Hypothyroxinemia	Gastric cancer	Weighted median	6	-0.106018	0.080749	0.189207	MR Egger	11.3982	4	0.0224355	0.012998	0.117362	0.917148
IS_Hypothyroxinemia	GaC	Isolated Hypothyroxinemia	Gastric cancer	Weighted mode	6	-0.265842	0.116134	0.0707292	MR Egger	11.3982	4	0.0224355	0.012998	0.117362	0.917148
IS_Hypothyroxinemia	Gastric_Ulcer	Isolated Hypothyroxinemia	Gastric ulcer	Inverse variance weighted	6	-0.017676	0.0387321	0.648128	Inverse variance weighted	3.35364	5	0.64564	-0.0682317	0.0485304	0.232457	0.999514		0
IS_Hypothyroxinemia	Gastric_Ulcer	Isolated Hypothyroxinemia	Gastric ulcer	MR Egger	6	0.196879	0.157442	0.279281	Inverse variance weighted	3.35364	5	0.64564	-0.0682317	0.0485304	0.232457		0.977308
IS_Hypothyroxinemia	Gastric_Ulcer	Isolated Hypothyroxinemia	Gastric ulcer	Simple mode	6	-0.0126842	0.0668579	0.856991	Inverse variance weighted	3.35364	5	0.64564	-0.0682317	0.0485304	0.232457
IS_Hypothyroxinemia	Gastric_Ulcer	Isolated Hypothyroxinemia	Gastric ulcer	Weighted median	6	-0.00597633	0.0474432	0.899757	Inverse variance weighted	3.35364	5	0.64564	-0.0682317	0.0485304	0.232457
IS_Hypothyroxinemia	Gastric_Ulcer	Isolated Hypothyroxinemia	Gastric ulcer	Weighted mode	6	0.000652685	0.0560307	0.991156	Inverse variance weighted	3.35364	5	0.64564	-0.0682317	0.0485304	0.232457
IS_Hypothyroxinemia	GD	Isolated Hypothyroxinemia	Graves' disease	Inverse variance weighted	5	-0.0596659	0.0816772	0.465079	MR Egger	6.90766	3	0.0749	0.0208594	0.141441	0.892109	0.999514		0
IS_Hypothyroxinemia	GD	Isolated Hypothyroxinemia	Graves' disease	MR Egger	5	-0.130161	0.487156	0.806641	MR Egger	6.90766	3	0.0749	0.0208594	0.141441	0.892109		0.976967
IS_Hypothyroxinemia	GD	Isolated Hypothyroxinemia	Graves' disease	Simple mode	5	-0.0939911	0.114672	0.458443	MR Egger	6.90766	3	0.0749	0.0208594	0.141441	0.892109
IS_Hypothyroxinemia	GD	Isolated Hypothyroxinemia	Graves' disease	Weighted median	5	-0.106233	0.082089	0.195623	MR Egger	6.90766	3	0.0749	0.0208594	0.141441	0.892109
IS_Hypothyroxinemia	GD	Isolated Hypothyroxinemia	Graves' disease	Weighted mode	5	-0.118283	0.0952147	0.281991	MR Egger	6.90766	3	0.0749	0.0208594	0.141441	0.892109
IS_Hypothyroxinemia	Glaucoma	Isolated Hypothyroxinemia	Glaucoma	Inverse variance weighted	6	0.031036	0.0421981	0.462045	MR Egger	5.12922	4	0.274293	-0.0367486	0.0561474	0.548513	0.999514		0
IS_Hypothyroxinemia	Glaucoma	Isolated Hypothyroxinemia	Glaucoma	MR Egger	6	0.146551	0.182099	0.466056	MR Egger	5.12922	4	0.274293	-0.0367486	0.0561474	0.548513		0.977308
IS_Hypothyroxinemia	Glaucoma	Isolated Hypothyroxinemia	Glaucoma	Simple mode	6	-0.0545788	0.0942437	0.587615	MR Egger	5.12922	4	0.274293	-0.0367486	0.0561474	0.548513
IS_Hypothyroxinemia	Glaucoma	Isolated Hypothyroxinemia	Glaucoma	Weighted median	6	0.0090973	0.0505181	0.85709	MR Egger	5.12922	4	0.274293	-0.0367486	0.0561474	0.548513
IS_Hypothyroxinemia	Glaucoma	Isolated Hypothyroxinemia	Glaucoma	Weighted mode	6	-0.0451995	0.0744227	0.570151	MR Egger	5.12922	4	0.274293	-0.0367486	0.0561474	0.548513
IS_Hypothyroxinemia	Head_Injury	Isolated Hypothyroxinemia	Head injury	Inverse variance weighted	6	-0.0741833	0.102429	0.468916	MR Egger	6.71973	4	0.151461	0.0102169	0.143218	0.946553	0.999514		0
IS_Hypothyroxinemia	Head_Injury	Isolated Hypothyroxinemia	Head injury	MR Egger	6	-0.106311	0.464668	0.830255	MR Egger	6.71973	4	0.151461	0.0102169	0.143218	0.946553		0.977308
IS_Hypothyroxinemia	Head_Injury	Isolated Hypothyroxinemia	Head injury	Simple mode	6	0.000137531	0.152441	0.999315	MR Egger	6.71973	4	0.151461	0.0102169	0.143218	0.946553
IS_Hypothyroxinemia	Head_Injury	Isolated Hypothyroxinemia	Head injury	Weighted median	6	-0.0355921	0.118307	0.763533	MR Egger	6.71973	4	0.151461	0.0102169	0.143218	0.946553
IS_Hypothyroxinemia	Head_Injury	Isolated Hypothyroxinemia	Head injury	Weighted mode	6	-0.0240634	0.137765	0.868191	MR Egger	6.71973	4	0.151461	0.0102169	0.143218	0.946553
IS_Hypothyroxinemia	Hearing_Loss	Isolated Hypothyroxinemia	Hearing loss, difficulty in hearing	Inverse variance weighted	6	-0.0278131	0.0672978	0.679398	Inverse variance weighted	5.16024	5	0.396639	0.0963441	0.0829504	0.310037	0.999514		0
IS_Hypothyroxinemia	Hearing_Loss	Isolated Hypothyroxinemia	Hearing loss, difficulty in hearing	MR Egger	6	-0.330727	0.269085	0.286401	Inverse variance weighted	5.16024	5	0.396639	0.0963441	0.0829504	0.310037		0.977308
IS_Hypothyroxinemia	Hearing_Loss	Isolated Hypothyroxinemia	Hearing loss, difficulty in hearing	Simple mode	6	-0.0770914	0.139258	0.603705	Inverse variance weighted	5.16024	5	0.396639	0.0963441	0.0829504	0.310037
IS_Hypothyroxinemia	Hearing_Loss	Isolated Hypothyroxinemia	Hearing loss, difficulty in hearing	Weighted median	6	-0.0896485	0.0823969	0.276592	Inverse variance weighted	5.16024	5	0.396639	0.0963441	0.0829504	0.310037
IS_Hypothyroxinemia	Hearing_Loss	Isolated Hypothyroxinemia	Hearing loss, difficulty in hearing	Weighted mode	6	-0.116973	0.109401	0.333851	Inverse variance weighted	5.16024	5	0.396639	0.0963441	0.0829504	0.310037
IS_Hypothyroxinemia	HepC	Isolated Hypothyroxinemia	Hepatic cancer	Inverse variance weighted	6	0.0819132	0.104627	0.43368	MR Egger	1.36269	4	0.850653	-0.020747	0.131024	0.881858	0.999514		0
IS_Hypothyroxinemia	HepC	Isolated Hypothyroxinemia	Hepatic cancer	MR Egger	6	0.147148	0.425062	0.746649	MR Egger	1.36269	4	0.850653	-0.020747	0.131024	0.881858		0.977308
IS_Hypothyroxinemia	HepC	Isolated Hypothyroxinemia	Hepatic cancer	Simple mode	6	0.207624	0.174858	0.288405	MR Egger	1.36269	4	0.850653	-0.020747	0.131024	0.881858
IS_Hypothyroxinemia	HepC	Isolated Hypothyroxinemia	Hepatic cancer	Weighted median	6	0.0700519	0.125922	0.577996	MR Egger	1.36269	4	0.850653	-0.020747	0.131024	0.881858
IS_Hypothyroxinemia	HepC	Isolated Hypothyroxinemia	Hepatic cancer	Weighted mode	6	0.188134	0.163765	0.302609	MR Egger	1.36269	4	0.850653	-0.020747	0.131024	0.881858
IS_Hypothyroxinemia	Iron_Deficiency_Anemia	Isolated Hypothyroxinemia	Iron deficiency anemia	Inverse variance weighted	6	0.00314553	0.0425924	0.941128	MR Egger	4.00363	4	0.405514	0.0436261	0.0533652	0.459539	0.999514		0
IS_Hypothyroxinemia	Iron_Deficiency_Anemia	Isolated Hypothyroxinemia	Iron deficiency anemia	MR Egger	6	-0.133963	0.173045	0.482053	MR Egger	4.00363	4	0.405514	0.0436261	0.0533652	0.459539		0.977308
IS_Hypothyroxinemia	Iron_Deficiency_Anemia	Isolated Hypothyroxinemia	Iron deficiency anemia	Simple mode	6	-0.025546	0.0674791	0.720544	MR Egger	4.00363	4	0.405514	0.0436261	0.0533652	0.459539
IS_Hypothyroxinemia	Iron_Deficiency_Anemia	Isolated Hypothyroxinemia	Iron deficiency anemia	Weighted median	6	-0.0192812	0.0528312	0.715142	MR Egger	4.00363	4	0.405514	0.0436261	0.0533652	0.459539
IS_Hypothyroxinemia	Iron_Deficiency_Anemia	Isolated Hypothyroxinemia	Iron deficiency anemia	Weighted mode	6	-0.0271684	0.0620537	0.679783	MR Egger	4.00363	4	0.405514	0.0436261	0.0533652	0.459539
IS_Hypothyroxinemia	IS	Isolated Hypothyroxinemia	Ischemic stroke	Inverse variance weighted	6	-0.00214074	0.0294691	0.94209	Inverse variance weighted	3.02854	5	0.695585	0.0488561	0.0369277	0.256392	0.999514		0
IS_Hypothyroxinemia	IS	Isolated Hypothyroxinemia	Ischemic stroke	MR Egger	6	-0.155824	0.119841	0.263371	Inverse variance weighted	3.02854	5	0.695585	0.0488561	0.0369277	0.256392		0.977308
IS_Hypothyroxinemia	IS	Isolated Hypothyroxinemia	Ischemic stroke	Simple mode	6	-0.0255736	0.0481887	0.618346	Inverse variance weighted	3.02854	5	0.695585	0.0488561	0.0369277	0.256392
IS_Hypothyroxinemia	IS	Isolated Hypothyroxinemia	Ischemic stroke	Weighted median	6	-0.0110501	0.0365963	0.762694	Inverse variance weighted	3.02854	5	0.695585	0.0488561	0.0369277	0.256392
IS_Hypothyroxinemia	IS	Isolated Hypothyroxinemia	Ischemic stroke	Weighted mode	6	-0.00654855	0.044306	0.888274	Inverse variance weighted	3.02854	5	0.695585	0.0488561	0.0369277	0.256392
IS_Hypothyroxinemia	LuC	Isolated Hypothyroxinemia	Lung cancer	Inverse variance weighted	6	0.00577215	0.064956	0.929191	Inverse variance weighted	4.95062	5	0.421936	-0.111933	0.0813497	0.240851	0.999514		0
IS_Hypothyroxinemia	LuC	Isolated Hypothyroxinemia	Lung cancer	MR Egger	6	0.357669	0.263868	0.246747	Inverse variance weighted	4.95062	5	0.421936	-0.111933	0.0813497	0.240851		0.977308
IS_Hypothyroxinemia	LuC	Isolated Hypothyroxinemia	Lung cancer	Simple mode	6	0.0364322	0.102695	0.737242	Inverse variance weighted	4.95062	5	0.421936	-0.111933	0.0813497	0.240851
IS_Hypothyroxinemia	LuC	Isolated Hypothyroxinemia	Lung cancer	Weighted median	6	0.0524901	0.0781534	0.501819	Inverse variance weighted	4.95062	5	0.421936	-0.111933	0.0813497	0.240851
IS_Hypothyroxinemia	LuC	Isolated Hypothyroxinemia	Lung cancer	Weighted mode	6	0.0589926	0.0830249	0.509128	Inverse variance weighted	4.95062	5	0.421936	-0.111933	0.0813497	0.240851
IS_Hypothyroxinemia	MI	Isolated Hypothyroxinemia	Myocardial infarction	Inverse variance weighted	6	0.027051	0.0470809	0.565586	MR Egger	0.853745	4	0.931101	0.031499	0.0591036	0.622304	0.999514		0
IS_Hypothyroxinemia	MI	Isolated Hypothyroxinemia	Myocardial infarction	MR Egger	6	-0.0719758	0.191682	0.726356	MR Egger	0.853745	4	0.931101	0.031499	0.0591036	0.622304		0.977308
IS_Hypothyroxinemia	MI	Isolated Hypothyroxinemia	Myocardial infarction	Simple mode	6	0.00750737	0.0774417	0.926538	MR Egger	0.853745	4	0.931101	0.031499	0.0591036	0.622304
IS_Hypothyroxinemia	MI	Isolated Hypothyroxinemia	Myocardial infarction	Weighted median	6	0.0105721	0.0549199	0.84735	MR Egger	0.853745	4	0.931101	0.031499	0.0591036	0.622304
IS_Hypothyroxinemia	MI	Isolated Hypothyroxinemia	Myocardial infarction	Weighted mode	6	0.000177837	0.0716206	0.998115	MR Egger	0.853745	4	0.931101	0.031499	0.0591036	0.622304
IS_Hypothyroxinemia	Osteoporosis	Isolated Hypothyroxinemia	Osteoporosis	Inverse variance weighted	6	-0.010744	0.0403256	0.789908	MR Egger	9.1084	4	0.0584463	-0.0211294	0.0554865	0.72271	0.999514		0
IS_Hypothyroxinemia	Osteoporosis	Isolated Hypothyroxinemia	Osteoporosis	MR Egger	6	0.0556903	0.179993	0.772462	MR Egger	9.1084	4	0.0584463	-0.0211294	0.0554865	0.72271		0.977308
IS_Hypothyroxinemia	Osteoporosis	Isolated Hypothyroxinemia	Osteoporosis	Simple mode	6	0.0299555	0.0626375	0.652661	MR Egger	9.1084	4	0.0584463	-0.0211294	0.0554865	0.72271
IS_Hypothyroxinemia	Osteoporosis	Isolated Hypothyroxinemia	Osteoporosis	Weighted median	6	-0.0302542	0.0390762	0.438791	MR Egger	9.1084	4	0.0584463	-0.0211294	0.0554865	0.72271
IS_Hypothyroxinemia	Osteoporosis	Isolated Hypothyroxinemia	Osteoporosis	Weighted mode	6	-0.0182916	0.049332	0.725988	MR Egger	9.1084	4	0.0584463	-0.0211294	0.0554865	0.72271
IS_Hypothyroxinemia	Ovarian_Cyst	Isolated Hypothyroxinemia	Ovarian cyst	Inverse variance weighted	6	-0.0030432	0.0508147	0.952245	Inverse variance weighted	5.93801	5	0.312298	-0.0756041	0.060273	0.278009	0.999514		0
IS_Hypothyroxinemia	Ovarian_Cyst	Isolated Hypothyroxinemia	Ovarian cyst	MR Egger	6	0.234592	0.195465	0.296292	Inverse variance weighted	5.93801	5	0.312298	-0.0756041	0.060273	0.278009		0.977308
IS_Hypothyroxinemia	Ovarian_Cyst	Isolated Hypothyroxinemia	Ovarian cyst	Simple mode	6	0.0171468	0.0941343	0.862618	Inverse variance weighted	5.93801	5	0.312298	-0.0756041	0.060273	0.278009
IS_Hypothyroxinemia	Ovarian_Cyst	Isolated Hypothyroxinemia	Ovarian cyst	Weighted median	6	0.00926758	0.0617932	0.880782	Inverse variance weighted	5.93801	5	0.312298	-0.0756041	0.060273	0.278009
IS_Hypothyroxinemia	Ovarian_Cyst	Isolated Hypothyroxinemia	Ovarian cyst	Weighted mode	6	0.0157113	0.0838274	0.858697	Inverse variance weighted	5.93801	5	0.312298	-0.0756041	0.060273	0.278009
IS_Hypothyroxinemia	OvC	Isolated Hypothyroxinemia	Ovarian cancer	Inverse variance weighted	6	0.0322999	0.0853533	0.705114	MR Egger	1.62769	4	0.803807	-0.0483442	0.106834	0.674354	0.999514		0
IS_Hypothyroxinemia	OvC	Isolated Hypothyroxinemia	Ovarian cancer	MR Egger	6	0.184231	0.346428	0.623027	MR Egger	1.62769	4	0.803807	-0.0483442	0.106834	0.674354		0.977308
IS_Hypothyroxinemia	OvC	Isolated Hypothyroxinemia	Ovarian cancer	Simple mode	6	0.0878604	0.136437	0.547971	MR Egger	1.62769	4	0.803807	-0.0483442	0.106834	0.674354
IS_Hypothyroxinemia	OvC	Isolated Hypothyroxinemia	Ovarian cancer	Weighted median	6	0.0676019	0.106305	0.524826	MR Egger	1.62769	4	0.803807	-0.0483442	0.106834	0.674354
IS_Hypothyroxinemia	OvC	Isolated Hypothyroxinemia	Ovarian cancer	Weighted mode	6	0.073809	0.111758	0.53818	MR Egger	1.62769	4	0.803807	-0.0483442	0.106834	0.674354
IS_Hypothyroxinemia	PAD	Isolated Hypothyroxinemia	Peripheral arterial disease	Inverse variance weighted	6	-0.0111006	0.127444	0.930591	MR Egger	12.3558	4	0.0148923	0.0711731	0.174907	0.7049	0.999514		0
IS_Hypothyroxinemia	PAD	Isolated Hypothyroxinemia	Peripheral arterial disease	MR Egger	6	-0.235028	0.567737	0.700128	MR Egger	12.3558	4	0.0148923	0.0711731	0.174907	0.7049		0.977308
IS_Hypothyroxinemia	PAD	Isolated Hypothyroxinemia	Peripheral arterial disease	Simple mode	6	0.153689	0.160864	0.383253	MR Egger	12.3558	4	0.0148923	0.0711731	0.174907	0.7049
IS_Hypothyroxinemia	PAD	Isolated Hypothyroxinemia	Peripheral arterial disease	Weighted median	6	0.142607	0.105612	0.176921	MR Egger	12.3558	4	0.0148923	0.0711731	0.174907	0.7049
IS_Hypothyroxinemia	PAD	Isolated Hypothyroxinemia	Peripheral arterial disease	Weighted mode	6	0.161886	0.106951	0.190534	MR Egger	12.3558	4	0.0148923	0.0711731	0.174907	0.7049
IS_Hypothyroxinemia	Periodontal_Disease	Isolated Hypothyroxinemia	Periodontal disease	Inverse variance weighted	6	0.0466022	0.0452721	0.3033	Inverse variance weighted	6.83952	5	0.232852	0.0584077	0.0562841	0.358007	0.999514		0
IS_Hypothyroxinemia	Periodontal_Disease	Isolated Hypothyroxinemia	Periodontal disease	MR Egger	6	-0.136971	0.182515	0.494709	Inverse variance weighted	6.83952	5	0.232852	0.0584077	0.0562841	0.358007		0.977308
IS_Hypothyroxinemia	Periodontal_Disease	Isolated Hypothyroxinemia	Periodontal disease	Simple mode	6	0.0756915	0.0794757	0.384638	Inverse variance weighted	6.83952	5	0.232852	0.0584077	0.0562841	0.358007
IS_Hypothyroxinemia	Periodontal_Disease	Isolated Hypothyroxinemia	Periodontal disease	Weighted median	6	0.0677475	0.0512318	0.186045	Inverse variance weighted	6.83952	5	0.232852	0.0584077	0.0562841	0.358007
IS_Hypothyroxinemia	Periodontal_Disease	Isolated Hypothyroxinemia	Periodontal disease	Weighted mode	6	0.0824145	0.0787109	0.343028	Inverse variance weighted	6.83952	5	0.232852	0.0584077	0.0562841	0.358007
IS_Hypothyroxinemia	Pneumonia	Isolated Hypothyroxinemia	Pneumonia	Inverse variance weighted	6	-0.0652725	0.0542536	0.228937	MR Egger	7.05085	4	0.133225	0.0488197	0.0719933	0.534901	0.999514		0
IS_Hypothyroxinemia	Pneumonia	Isolated Hypothyroxinemia	Pneumonia	MR Egger	6	-0.218771	0.233536	0.40191	MR Egger	7.05085	4	0.133225	0.0488197	0.0719933	0.534901		0.977308
IS_Hypothyroxinemia	Pneumonia	Isolated Hypothyroxinemia	Pneumonia	Simple mode	6	-0.0499892	0.0857809	0.58535	MR Egger	7.05085	4	0.133225	0.0488197	0.0719933	0.534901
IS_Hypothyroxinemia	Pneumonia	Isolated Hypothyroxinemia	Pneumonia	Weighted median	6	-0.0441627	0.0589586	0.45383	MR Egger	7.05085	4	0.133225	0.0488197	0.0719933	0.534901
IS_Hypothyroxinemia	Pneumonia	Isolated Hypothyroxinemia	Pneumonia	Weighted mode	6	-0.0402138	0.0658466	0.568078	MR Egger	7.05085	4	0.133225	0.0488197	0.0719933	0.534901
IS_Hypothyroxinemia	Pollinosis	Isolated Hypothyroxinemia	Pollinosis	Inverse variance weighted	6	-0.00879655	0.0277291	0.751067	MR Egger	4.49672	4	0.342936	-0.0212647	0.0368223	0.594553	0.999514		0
IS_Hypothyroxinemia	Pollinosis	Isolated Hypothyroxinemia	Pollinosis	MR Egger	6	0.0580324	0.119398	0.652364	MR Egger	4.49672	4	0.342936	-0.0212647	0.0368223	0.594553		0.977308
IS_Hypothyroxinemia	Pollinosis	Isolated Hypothyroxinemia	Pollinosis	Simple mode	6	0.0492237	0.0530594	0.396135	MR Egger	4.49672	4	0.342936	-0.0212647	0.0368223	0.594553
IS_Hypothyroxinemia	Pollinosis	Isolated Hypothyroxinemia	Pollinosis	Weighted median	6	-0.00955922	0.0371749	0.797069	MR Egger	4.49672	4	0.342936	-0.0212647	0.0368223	0.594553
IS_Hypothyroxinemia	Pollinosis	Isolated Hypothyroxinemia	Pollinosis	Weighted mode	6	-0.00703551	0.0494542	0.892427	MR Egger	4.49672	4	0.342936	-0.0212647	0.0368223	0.594553
IS_Hypothyroxinemia	PTB	Isolated Hypothyroxinemia	Pulmonary tuberculosis	Inverse variance weighted	6	-0.0110663	0.0468824	0.813399	MR Egger	2.94852	4	0.566477	0.0143973	0.0587932	0.818598	0.999514		0
IS_Hypothyroxinemia	PTB	Isolated Hypothyroxinemia	Pulmonary tuberculosis	MR Egger	6	-0.0563383	0.190726	0.782395	MR Egger	2.94852	4	0.566477	0.0143973	0.0587932	0.818598		0.977308
IS_Hypothyroxinemia	PTB	Isolated Hypothyroxinemia	Pulmonary tuberculosis	Simple mode	6	0.0332997	0.0781978	0.687933	MR Egger	2.94852	4	0.566477	0.0143973	0.0587932	0.818598
IS_Hypothyroxinemia	PTB	Isolated Hypothyroxinemia	Pulmonary tuberculosis	Weighted median	6	0.00562759	0.0570285	0.921392	MR Egger	2.94852	4	0.566477	0.0143973	0.0587932	0.818598
IS_Hypothyroxinemia	PTB	Isolated Hypothyroxinemia	Pulmonary tuberculosis	Weighted mode	6	0.0172277	0.0717253	0.819719	MR Egger	2.94852	4	0.566477	0.0143973	0.0587932	0.818598
IS_Hypothyroxinemia	Pyelonephritis	Isolated Hypothyroxinemia	Pyelonephritis	Inverse variance weighted	6	-0.082799	0.0779603	0.288205	Inverse variance weighted	7.22983	5	0.204101	0.125897	0.0891524	0.230762	0.999514		0
IS_Hypothyroxinemia	Pyelonephritis	Isolated Hypothyroxinemia	Pyelonephritis	MR Egger	6	-0.478467	0.289094	0.173255	Inverse variance weighted	7.22983	5	0.204101	0.125897	0.0891524	0.230762		0.977308
IS_Hypothyroxinemia	Pyelonephritis	Isolated Hypothyroxinemia	Pyelonephritis	Simple mode	6	-0.0508988	0.128464	0.708292	Inverse variance weighted	7.22983	5	0.204101	0.125897	0.0891524	0.230762
IS_Hypothyroxinemia	Pyelonephritis	Isolated Hypothyroxinemia	Pyelonephritis	Weighted median	6	-0.0568324	0.0865182	0.511256	Inverse variance weighted	7.22983	5	0.204101	0.125897	0.0891524	0.230762
IS_Hypothyroxinemia	Pyelonephritis	Isolated Hypothyroxinemia	Pyelonephritis	Weighted mode	6	-0.0508988	0.1165	0.680409	Inverse variance weighted	7.22983	5	0.204101	0.125897	0.0891524	0.230762
IS_Hypothyroxinemia	RA	Isolated Hypothyroxinemia	Rheumatoid arthritis	Inverse variance weighted	6	0.0192052	0.054027	0.722234	MR Egger	8.05414	4	0.0896151	0.0405786	0.0729357	0.607619	0.999514		0
IS_Hypothyroxinemia	RA	Isolated Hypothyroxinemia	Rheumatoid arthritis	MR Egger	6	-0.10833	0.236503	0.670696	MR Egger	8.05414	4	0.0896151	0.0405786	0.0729357	0.607619		0.977308
IS_Hypothyroxinemia	RA	Isolated Hypothyroxinemia	Rheumatoid arthritis	Simple mode	6	-0.0226414	0.0751169	0.775231	MR Egger	8.05414	4	0.0896151	0.0405786	0.0729357	0.607619
IS_Hypothyroxinemia	RA	Isolated Hypothyroxinemia	Rheumatoid arthritis	Weighted median	6	-0.0372494	0.0571586	0.514605	MR Egger	8.05414	4	0.0896151	0.0405786	0.0729357	0.607619
IS_Hypothyroxinemia	RA	Isolated Hypothyroxinemia	Rheumatoid arthritis	Weighted mode	6	-0.0334205	0.0652243	0.6302	MR Egger	8.05414	4	0.0896151	0.0405786	0.0729357	0.607619
IS_Hypothyroxinemia	SAP	Isolated Hypothyroxinemia	Stable angina pectoris	Inverse variance weighted	6	0.00178476	0.0341789	0.958355	MR Egger	3.92936	4	0.41565	-0.0345094	0.0428291	0.465561	0.999514		0
IS_Hypothyroxinemia	SAP	Isolated Hypothyroxinemia	Stable angina pectoris	MR Egger	6	0.110294	0.138939	0.471728	MR Egger	3.92936	4	0.41565	-0.0345094	0.0428291	0.465561		0.977308
IS_Hypothyroxinemia	SAP	Isolated Hypothyroxinemia	Stable angina pectoris	Simple mode	6	0.0320364	0.0518231	0.56352	MR Egger	3.92936	4	0.41565	-0.0345094	0.0428291	0.465561
IS_Hypothyroxinemia	SAP	Isolated Hypothyroxinemia	Stable angina pectoris	Weighted median	6	0.0298106	0.0413161	0.470587	MR Egger	3.92936	4	0.41565	-0.0345094	0.0428291	0.465561
IS_Hypothyroxinemia	SAP	Isolated Hypothyroxinemia	Stable angina pectoris	Weighted mode	6	0.0320364	0.0444845	0.503671	MR Egger	3.92936	4	0.41565	-0.0345094	0.0428291	0.465561
IS_Hypothyroxinemia	T1D	Isolated Hypothyroxinemia	Type 1 diabetes	Inverse variance weighted	6	0.122304	0.11064	0.268972	MR Egger	1.82074	4	0.768687	0.117545	0.138034	0.442434	0.999514		0
IS_Hypothyroxinemia	T1D	Isolated Hypothyroxinemia	Type 1 diabetes	MR Egger	6	-0.247372	0.447991	0.610224	MR Egger	1.82074	4	0.768687	0.117545	0.138034	0.442434		0.977308
IS_Hypothyroxinemia	T1D	Isolated Hypothyroxinemia	Type 1 diabetes	Simple mode	6	0.0705779	0.167299	0.690647	MR Egger	1.82074	4	0.768687	0.117545	0.138034	0.442434
IS_Hypothyroxinemia	T1D	Isolated Hypothyroxinemia	Type 1 diabetes	Weighted median	6	0.0618182	0.128167	0.629574	MR Egger	1.82074	4	0.768687	0.117545	0.138034	0.442434
IS_Hypothyroxinemia	T1D	Isolated Hypothyroxinemia	Type 1 diabetes	Weighted mode	6	0.0705779	0.147235	0.651918	MR Egger	1.82074	4	0.768687	0.117545	0.138034	0.442434
IS_Hypothyroxinemia	T2D	Isolated Hypothyroxinemia	Type 2 diabetes	Inverse variance weighted	6	-0.0154819	0.023991	0.518719	MR Egger	2.46964	4	0.650081	0.0142859	0.0300795	0.659599	0.999514		0
IS_Hypothyroxinemia	T2D	Isolated Hypothyroxinemia	Type 2 diabetes	MR Egger	6	-0.060394	0.0975595	0.5694	MR Egger	2.46964	4	0.650081	0.0142859	0.0300795	0.659599		0.977308
IS_Hypothyroxinemia	T2D	Isolated Hypothyroxinemia	Type 2 diabetes	Simple mode	6	-0.0303403	0.0406597	0.489123	MR Egger	2.46964	4	0.650081	0.0142859	0.0300795	0.659599
IS_Hypothyroxinemia	T2D	Isolated Hypothyroxinemia	Type 2 diabetes	Weighted median	6	-0.0217755	0.0288466	0.450325	MR Egger	2.46964	4	0.650081	0.0142859	0.0300795	0.659599
IS_Hypothyroxinemia	T2D	Isolated Hypothyroxinemia	Type 2 diabetes	Weighted mode	6	-0.0321929	0.0363692	0.416597	MR Egger	2.46964	4	0.650081	0.0142859	0.0300795	0.659599
IS_Hypothyroxinemia	UAP	Isolated Hypothyroxinemia	Unstable angina pectoris	Inverse variance weighted	6	0.0161167	0.0617131	0.793973	Inverse variance weighted	2.8061	5	0.729849	0.0879699	0.0775515	0.32002	0.999514		0
IS_Hypothyroxinemia	UAP	Isolated Hypothyroxinemia	Unstable angina pectoris	MR Egger	6	-0.26058	0.251613	0.358871	Inverse variance weighted	2.8061	5	0.729849	0.0879699	0.0775515	0.32002		0.977308
IS_Hypothyroxinemia	UAP	Isolated Hypothyroxinemia	Unstable angina pectoris	Simple mode	6	0.0372552	0.102174	0.730305	Inverse variance weighted	2.8061	5	0.729849	0.0879699	0.0775515	0.32002
IS_Hypothyroxinemia	UAP	Isolated Hypothyroxinemia	Unstable angina pectoris	Weighted median	6	0.00692843	0.0730251	0.924412	Inverse variance weighted	2.8061	5	0.729849	0.0879699	0.0775515	0.32002
IS_Hypothyroxinemia	UAP	Isolated Hypothyroxinemia	Unstable angina pectoris	Weighted mode	6	0.0162473	0.0911246	0.865488	Inverse variance weighted	2.8061	5	0.729849	0.0879699	0.0775515	0.32002
IS_Hypothyroxinemia	UF	Isolated Hypothyroxinemia	Uterine fibroid	Inverse variance weighted	6	0.0363652	0.0239063	0.128221	MR Egger	3.69291	4	0.449158	-0.00517559	0.029932	0.871118	0.999514		0
IS_Hypothyroxinemia	UF	Isolated Hypothyroxinemia	Uterine fibroid	MR Egger	6	0.0526271	0.0970385	0.616391	MR Egger	3.69291	4	0.449158	-0.00517559	0.029932	0.871118		0.977308
IS_Hypothyroxinemia	UF	Isolated Hypothyroxinemia	Uterine fibroid	Simple mode	6	-0.00791879	0.046502	0.871459	MR Egger	3.69291	4	0.449158	-0.00517559	0.029932	0.871118
IS_Hypothyroxinemia	UF	Isolated Hypothyroxinemia	Uterine fibroid	Weighted median	6	0.0341145	0.0305762	0.264542	MR Egger	3.69291	4	0.449158	-0.00517559	0.029932	0.871118
IS_Hypothyroxinemia	UF	Isolated Hypothyroxinemia	Uterine fibroid	Weighted mode	6	-0.00241805	0.0491765	0.962687	MR Egger	3.69291	4	0.449158	-0.00517559	0.029932	0.871118
IS_Hypothyroxinemia	Urolithiasis	Isolated Hypothyroxinemia	Urolithiasis	Inverse variance weighted	6	0.0563347	0.0692133	0.415686	MR Egger	10.276	4	0.0360267	0.0530991	0.0933884	0.600041	0.999514		0
IS_Hypothyroxinemia	Urolithiasis	Isolated Hypothyroxinemia	Urolithiasis	MR Egger	6	-0.110617	0.302915	0.73347	MR Egger	10.276	4	0.0360267	0.0530991	0.0933884	0.600041		0.977308
IS_Hypothyroxinemia	Urolithiasis	Isolated Hypothyroxinemia	Urolithiasis	Simple mode	6	0.228335	0.135458	0.152676	MR Egger	10.276	4	0.0360267	0.0530991	0.0933884	0.600041
IS_Hypothyroxinemia	Urolithiasis	Isolated Hypothyroxinemia	Urolithiasis	Weighted median	6	-0.00685859	0.0712984	0.923365	MR Egger	10.276	4	0.0360267	0.0530991	0.0933884	0.600041
IS_Hypothyroxinemia	Urolithiasis	Isolated Hypothyroxinemia	Urolithiasis	Weighted mode	6	-0.0526196	0.0944417	0.601435	MR Egger	10.276	4	0.0360267	0.0530991	0.0933884	0.600041
IS_Hypothyroxinemia	Urticaria	Isolated Hypothyroxinemia	Urticaria	Inverse variance weighted	6	0.01987	0.0347245	0.567173	MR Egger	0.750916	4	0.944905	0.00998432	0.043526	0.82982	0.999514		0
IS_Hypothyroxinemia	Urticaria	Isolated Hypothyroxinemia	Urticaria	MR Egger	6	-0.0115179	0.141171	0.938894	MR Egger	0.750916	4	0.944905	0.00998432	0.043526	0.82982		0.977308
IS_Hypothyroxinemia	Urticaria	Isolated Hypothyroxinemia	Urticaria	Simple mode	6	0.0164755	0.0539513	0.772382	MR Egger	0.750916	4	0.944905	0.00998432	0.043526	0.82982
IS_Hypothyroxinemia	Urticaria	Isolated Hypothyroxinemia	Urticaria	Weighted median	6	0.0168387	0.0395238	0.670078	MR Egger	0.750916	4	0.944905	0.00998432	0.043526	0.82982
IS_Hypothyroxinemia	Urticaria	Isolated Hypothyroxinemia	Urticaria	Weighted mode	6	0.013673	0.0459569	0.778036	MR Egger	0.750916	4	0.944905	0.00998432	0.043526	0.82982
IS_Hypothyroxinemia	Ventricular_Arrhythmia	Isolated Hypothyroxinemia	Ventricular arrhythmia	Inverse variance weighted	6	-0.0180607	0.0951825	0.849507	MR Egger	1.12832	4	0.889754	-0.0480306	0.118902	0.706912	0.999514		0
IS_Hypothyroxinemia	Ventricular_Arrhythmia	Isolated Hypothyroxinemia	Ventricular arrhythmia	MR Egger	6	0.132844	0.385506	0.747753	MR Egger	1.12832	4	0.889754	-0.0480306	0.118902	0.706912		0.977308
IS_Hypothyroxinemia	Ventricular_Arrhythmia	Isolated Hypothyroxinemia	Ventricular arrhythmia	Simple mode	6	0.0198656	0.163242	0.907881	MR Egger	1.12832	4	0.889754	-0.0480306	0.118902	0.706912
IS_Hypothyroxinemia	Ventricular_Arrhythmia	Isolated Hypothyroxinemia	Ventricular arrhythmia	Weighted median	6	0.029162	0.114608	0.799148	MR Egger	1.12832	4	0.889754	-0.0480306	0.118902	0.706912
IS_Hypothyroxinemia	Ventricular_Arrhythmia	Isolated Hypothyroxinemia	Ventricular arrhythmia	Weighted mode	6	0.0309081	0.134772	0.827693	MR Egger	1.12832	4	0.889754	-0.0480306	0.118902	0.706912
IS_Hypothyroxinemia	Zoster	Isolated Hypothyroxinemia	Zoster infection	Inverse variance weighted	6	-0.102368	0.110506	0.354263	Inverse variance weighted	12.1344	5	0.0329914	-0.189607	0.122525	0.196654	0.999514		0
IS_Hypothyroxinemia	Zoster	Isolated Hypothyroxinemia	Zoster infection	MR Egger	6	0.493767	0.397425	0.281944	Inverse variance weighted	12.1344	5	0.0329914	-0.189607	0.122525	0.196654		0.977308
IS_Hypothyroxinemia	Zoster	Isolated Hypothyroxinemia	Zoster infection	Simple mode	6	-0.247818	0.121218	0.0963264	Inverse variance weighted	12.1344	5	0.0329914	-0.189607	0.122525	0.196654
IS_Hypothyroxinemia	Zoster	Isolated Hypothyroxinemia	Zoster infection	Weighted median	6	-0.208674	0.0958182	0.0294201	Inverse variance weighted	12.1344	5	0.0329914	-0.189607	0.122525	0.196654
IS_Hypothyroxinemia	Zoster	Isolated Hypothyroxinemia	Zoster infection	Weighted mode	6	-0.232691	0.0995355	0.0665647	Inverse variance weighted	12.1344	5	0.0329914	-0.189607	0.122525	0.196654
LYM	AD	Lymphocyte absolute value	Atopic dermatitis	Inverse variance weighted	70	-0.0530997	0.0809253	0.511723	Inverse variance weighted	93.7602	69	0.0253935	0.0155094	0.0109592	0.161573	0.999514		0
LYM	AD	Lymphocyte absolute value	Atopic dermatitis	MR Egger	70	-0.298289	0.190977	0.12295	Inverse variance weighted	93.7602	69	0.0253935	0.0155094	0.0109592	0.161573		0.982451
LYM	AD	Lymphocyte absolute value	Atopic dermatitis	Simple mode	70	-0.132028	0.195846	0.502476	Inverse variance weighted	93.7602	69	0.0253935	0.0155094	0.0109592	0.161573
LYM	AD	Lymphocyte absolute value	Atopic dermatitis	Weighted median	70	-0.0511189	0.105314	0.627396	Inverse variance weighted	93.7602	69	0.0253935	0.0155094	0.0109592	0.161573
LYM	AD	Lymphocyte absolute value	Atopic dermatitis	Weighted mode	70	-0.064284	0.137833	0.642404	Inverse variance weighted	93.7602	69	0.0253935	0.0155094	0.0109592	0.161573
LYM	Allergic_Conjunctivitis	Lymphocyte absolute value	Allergic conjunctivitis	Inverse variance weighted	71	0.030141	0.0634575	0.634802	Inverse variance weighted	79.2892	70	0.209372	-0.0106649	0.00866918	0.222795	0.999514		0
LYM	Allergic_Conjunctivitis	Lymphocyte absolute value	Allergic conjunctivitis	MR Egger	71	0.198824	0.150992	0.192268	Inverse variance weighted	79.2892	70	0.209372	-0.0106649	0.00866918	0.222795		0.982376
LYM	Allergic_Conjunctivitis	Lymphocyte absolute value	Allergic conjunctivitis	Simple mode	71	0.12023	0.153122	0.434993	Inverse variance weighted	79.2892	70	0.209372	-0.0106649	0.00866918	0.222795
LYM	Allergic_Conjunctivitis	Lymphocyte absolute value	Allergic conjunctivitis	Weighted median	71	0.000744285	0.0911935	0.993488	Inverse variance weighted	79.2892	70	0.209372	-0.0106649	0.00866918	0.222795
LYM	Allergic_Conjunctivitis	Lymphocyte absolute value	Allergic conjunctivitis	Weighted mode	71	0.0459591	0.105035	0.663054	Inverse variance weighted	79.2892	70	0.209372	-0.0106649	0.00866918	0.222795
LYM	Allergic_Rhinitis	Lymphocyte absolute value	Allergic rhinitis	Inverse variance weighted	71	-0.108177	0.0520704	0.0377546	MR Egger	86.3507	69	0.0771702	0.00610752	0.00716177	0.396723	0.923113		1.01588e-220
LYM	Allergic_Rhinitis	Lymphocyte absolute value	Allergic rhinitis	MR Egger	71	-0.204884	0.124826	0.105275	MR Egger	86.3507	69	0.0771702	0.00610752	0.00716177	0.396723		0.982376
LYM	Allergic_Rhinitis	Lymphocyte absolute value	Allergic rhinitis	Simple mode	71	0.0128362	0.133677	0.923776	MR Egger	86.3507	69	0.0771702	0.00610752	0.00716177	0.396723
LYM	Allergic_Rhinitis	Lymphocyte absolute value	Allergic rhinitis	Weighted median	71	-0.0542655	0.0697266	0.436415	MR Egger	86.3507	69	0.0771702	0.00610752	0.00716177	0.396723
LYM	Allergic_Rhinitis	Lymphocyte absolute value	Allergic rhinitis	Weighted mode	71	-0.0220009	0.0869908	0.801078	MR Egger	86.3507	69	0.0771702	0.00610752	0.00716177	0.396723
LYM	Angina	Lymphocyte absolute value	Angina pectoris	Inverse variance weighted	71	0.0280649	0.0522809	0.591399	Inverse variance weighted	90.3791	70	0.0511286	-0.014066	0.00701883	0.0489935	0.999514		0
LYM	Angina	Lymphocyte absolute value	Angina pectoris	MR Egger	71	0.250642	0.122293	0.0442155	Inverse variance weighted	90.3791	70	0.0511286	-0.014066	0.00701883	0.0489935		0.982376
LYM	Angina	Lymphocyte absolute value	Angina pectoris	Simple mode	71	0.0809971	0.143802	0.575062	Inverse variance weighted	90.3791	70	0.0511286	-0.014066	0.00701883	0.0489935
LYM	Angina	Lymphocyte absolute value	Angina pectoris	Weighted median	71	0.0892748	0.0730584	0.221721	Inverse variance weighted	90.3791	70	0.0511286	-0.014066	0.00701883	0.0489935
LYM	Angina	Lymphocyte absolute value	Angina pectoris	Weighted mode	71	0.0909507	0.0978422	0.355791	Inverse variance weighted	90.3791	70	0.0511286	-0.014066	0.00701883	0.0489935
LYM	Asthma	Lymphocyte absolute value	Asthma	Inverse variance weighted	69	-0.0974503	0.0405599	0.0162778	Inverse variance weighted	72.7165	68	0.325515	0.00855987	0.00549436	0.123959	0.679651		0
LYM	Asthma	Lymphocyte absolute value	Asthma	MR Egger	69	-0.233472	0.0960941	0.0178017	Inverse variance weighted	72.7165	68	0.325515	0.00855987	0.00549436	0.123959		0.982627
LYM	Asthma	Lymphocyte absolute value	Asthma	Simple mode	69	-0.0892887	0.124196	0.474646	Inverse variance weighted	72.7165	68	0.325515	0.00855987	0.00549436	0.123959
LYM	Asthma	Lymphocyte absolute value	Asthma	Weighted median	69	-0.0722521	0.0612547	0.238185	Inverse variance weighted	72.7165	68	0.325515	0.00855987	0.00549436	0.123959
LYM	Asthma	Lymphocyte absolute value	Asthma	Weighted mode	69	-0.0617012	0.0738518	0.406377	Inverse variance weighted	72.7165	68	0.325515	0.00855987	0.00549436	0.123959
LYM	ATC_A02B	Lymphocyte absolute value	Drugs for peptic ulcer and gastro-esophageal reflux disease	Inverse variance weighted	71	0.00363919	0.0249936	0.884233	MR Egger	80.09	69	0.170092	-0.00121517	0.0034504	0.725776	0.999514		0
LYM	ATC_A02B	Lymphocyte absolute value	Drugs for peptic ulcer and gastro-esophageal reflux disease	MR Egger	71	0.0228703	0.0601197	0.704808	MR Egger	80.09	69	0.170092	-0.00121517	0.0034504	0.725776		0.982376
LYM	ATC_A02B	Lymphocyte absolute value	Drugs for peptic ulcer and gastro-esophageal reflux disease	Simple mode	71	0.0511702	0.064514	0.430363	MR Egger	80.09	69	0.170092	-0.00121517	0.0034504	0.725776
LYM	ATC_A02B	Lymphocyte absolute value	Drugs for peptic ulcer and gastro-esophageal reflux disease	Weighted median	71	0.0135197	0.0346163	0.696124	MR Egger	80.09	69	0.170092	-0.00121517	0.0034504	0.725776
LYM	ATC_A02B	Lymphocyte absolute value	Drugs for peptic ulcer and gastro-esophageal reflux disease	Weighted mode	71	0.0164705	0.0406032	0.68624	MR Egger	80.09	69	0.170092	-0.00121517	0.0034504	0.725776
LYM	ATC_A10	Lymphocyte absolute value	Drugs used in diabetes	Inverse variance weighted	69	-0.00569681	0.0400075	0.886769	MR Egger	100.97	67	0.00461678	0.00400635	0.00544163	0.464154	0.999514		0
LYM	ATC_A10	Lymphocyte absolute value	Drugs used in diabetes	MR Egger	69	-0.0689422	0.0948198	0.469706	MR Egger	100.97	67	0.00461678	0.00400635	0.00544163	0.464154		0.982294
LYM	ATC_A10	Lymphocyte absolute value	Drugs used in diabetes	Simple mode	69	0.0140076	0.0872726	0.87296	MR Egger	100.97	67	0.00461678	0.00400635	0.00544163	0.464154
LYM	ATC_A10	Lymphocyte absolute value	Drugs used in diabetes	Weighted median	69	0.0120776	0.0517013	0.815293	MR Egger	100.97	67	0.00461678	0.00400635	0.00544163	0.464154
LYM	ATC_A10	Lymphocyte absolute value	Drugs used in diabetes	Weighted mode	69	0.0140076	0.0606811	0.818132	MR Egger	100.97	67	0.00461678	0.00400635	0.00544163	0.464154
LYM	ATC_B01A	Lymphocyte absolute value	Antithrombotic agents	Inverse variance weighted	71	0.00459533	0.0292854	0.875312	MR Egger	90.6119	69	0.0416369	0.0020288	0.00403669	0.616854	0.999514		0
LYM	ATC_B01A	Lymphocyte absolute value	Antithrombotic agents	MR Egger	71	-0.0275241	0.0703641	0.69688	MR Egger	90.6119	69	0.0416369	0.0020288	0.00403669	0.616854		0.982376
LYM	ATC_B01A	Lymphocyte absolute value	Antithrombotic agents	Simple mode	71	0.0396312	0.0767868	0.607397	MR Egger	90.6119	69	0.0416369	0.0020288	0.00403669	0.616854
LYM	ATC_B01A	Lymphocyte absolute value	Antithrombotic agents	Weighted median	71	-0.0219605	0.0391963	0.575295	MR Egger	90.6119	69	0.0416369	0.0020288	0.00403669	0.616854
LYM	ATC_B01A	Lymphocyte absolute value	Antithrombotic agents	Weighted mode	71	-0.0235647	0.0495602	0.635928	MR Egger	90.6119	69	0.0416369	0.0020288	0.00403669	0.616854
LYM	ATC_C01D	Lymphocyte absolute value	Vasodilators used in cardiac diseases	Inverse variance weighted	71	0.0597348	0.0426192	0.161037	Inverse variance weighted	60.6449	70	0.779903	-0.0106065	0.00583953	0.073664	0.999514		0
LYM	ATC_C01D	Lymphocyte absolute value	Vasodilators used in cardiac diseases	MR Egger	71	0.227433	0.10169	0.0285524	Inverse variance weighted	60.6449	70	0.779903	-0.0106065	0.00583953	0.073664		0.982376
LYM	ATC_C01D	Lymphocyte absolute value	Vasodilators used in cardiac diseases	Simple mode	71	0.0225899	0.132522	0.865139	Inverse variance weighted	60.6449	70	0.779903	-0.0106065	0.00583953	0.073664
LYM	ATC_C01D	Lymphocyte absolute value	Vasodilators used in cardiac diseases	Weighted median	71	0.0235526	0.0698588	0.736006	Inverse variance weighted	60.6449	70	0.779903	-0.0106065	0.00583953	0.073664
LYM	ATC_C01D	Lymphocyte absolute value	Vasodilators used in cardiac diseases	Weighted mode	71	-0.0219571	0.0895954	0.80712	Inverse variance weighted	60.6449	70	0.779903	-0.0106065	0.00583953	0.073664
LYM	ATC_C02	Lymphocyte absolute value	Antihypertensives	Inverse variance weighted	71	0.0256018	0.068574	0.708891	MR Egger	86.0672	69	0.080226	-0.00171757	0.00945119	0.856327	0.999514		0
LYM	ATC_C02	Lymphocyte absolute value	Antihypertensives	MR Egger	71	0.0527612	0.164631	0.749571	MR Egger	86.0672	69	0.080226	-0.00171757	0.00945119	0.856327		0.982376
LYM	ATC_C02	Lymphocyte absolute value	Antihypertensives	Simple mode	71	0.0674462	0.166324	0.686339	MR Egger	86.0672	69	0.080226	-0.00171757	0.00945119	0.856327
LYM	ATC_C02	Lymphocyte absolute value	Antihypertensives	Weighted median	71	-0.0171236	0.0949543	0.85689	MR Egger	86.0672	69	0.080226	-0.00171757	0.00945119	0.856327
LYM	ATC_C02	Lymphocyte absolute value	Antihypertensives	Weighted mode	71	0.00782072	0.109628	0.943332	MR Egger	86.0672	69	0.080226	-0.00171757	0.00945119	0.856327
LYM	ATC_C03	Lymphocyte absolute value	Diuretics	Inverse variance weighted	71	-0.0073597	0.0369941	0.842308	MR Egger	81.9544	69	0.136454	-0.00365047	0.00508553	0.475294	0.999514		0
LYM	ATC_C03	Lymphocyte absolute value	Diuretics	MR Egger	71	0.0505221	0.0887708	0.571117	MR Egger	81.9544	69	0.136454	-0.00365047	0.00508553	0.475294		0.982376
LYM	ATC_C03	Lymphocyte absolute value	Diuretics	Simple mode	71	-0.0649562	0.098603	0.512208	MR Egger	81.9544	69	0.136454	-0.00365047	0.00508553	0.475294
LYM	ATC_C03	Lymphocyte absolute value	Diuretics	Weighted median	71	-0.0120498	0.0512443	0.814097	MR Egger	81.9544	69	0.136454	-0.00365047	0.00508553	0.475294
LYM	ATC_C03	Lymphocyte absolute value	Diuretics	Weighted mode	71	-0.0318873	0.0644687	0.622419	MR Egger	81.9544	69	0.136454	-0.00365047	0.00508553	0.475294
LYM	ATC_C07	Lymphocyte absolute value	Beta blocking agents	Inverse variance weighted	71	0.0552728	0.0418892	0.187002	MR Egger	85.7367	69	0.0839123	0.00365623	0.00577867	0.529013	0.999514		0
LYM	ATC_C07	Lymphocyte absolute value	Beta blocking agents	MR Egger	71	-0.00257368	0.100641	0.979672	MR Egger	85.7367	69	0.0839123	0.00365623	0.00577867	0.529013		0.982376
LYM	ATC_C07	Lymphocyte absolute value	Beta blocking agents	Simple mode	71	-0.0291617	0.102867	0.777638	MR Egger	85.7367	69	0.0839123	0.00365623	0.00577867	0.529013
LYM	ATC_C07	Lymphocyte absolute value	Beta blocking agents	Weighted median	71	0.0314364	0.0560827	0.575114	MR Egger	85.7367	69	0.0839123	0.00365623	0.00577867	0.529013
LYM	ATC_C07	Lymphocyte absolute value	Beta blocking agents	Weighted mode	71	0.00686956	0.0706499	0.922819	MR Egger	85.7367	69	0.0839123	0.00365623	0.00577867	0.529013
LYM	ATC_C08	Lymphocyte absolute value	Calcium channel blockers	Inverse variance weighted	71	0.0721933	0.0290401	0.0129194	MR Egger	89.687	69	0.0478529	0.00118408	0.00401804	0.769115	0.609849		0
LYM	ATC_C08	Lymphocyte absolute value	Calcium channel blockers	MR Egger	71	0.053448	0.0700052	0.447776	MR Egger	89.687	69	0.0478529	0.00118408	0.00401804	0.769115		0.982376
LYM	ATC_C08	Lymphocyte absolute value	Calcium channel blockers	Simple mode	71	0.00880551	0.0721561	0.903222	MR Egger	89.687	69	0.0478529	0.00118408	0.00401804	0.769115
LYM	ATC_C08	Lymphocyte absolute value	Calcium channel blockers	Weighted median	71	0.0385863	0.039897	0.33347	MR Egger	89.687	69	0.0478529	0.00118408	0.00401804	0.769115
LYM	ATC_C08	Lymphocyte absolute value	Calcium channel blockers	Weighted mode	71	0.00880551	0.0494103	0.859071	MR Egger	89.687	69	0.0478529	0.00118408	0.00401804	0.769115
LYM	ATC_C09	Lymphocyte absolute value	Agents acting on the renin-angiotensin system	Inverse variance weighted	70	0.0112121	0.0315138	0.722003	MR Egger	95.9561	68	0.0144176	-0.00111006	0.00433976	0.798886	0.999514		0
LYM	ATC_C09	Lymphocyte absolute value	Agents acting on the renin-angiotensin system	MR Egger	70	0.028755	0.0755675	0.704745	MR Egger	95.9561	68	0.0144176	-0.00111006	0.00433976	0.798886		0.982421
LYM	ATC_C09	Lymphocyte absolute value	Agents acting on the renin-angiotensin system	Simple mode	70	-0.0790361	0.0797067	0.324864	MR Egger	95.9561	68	0.0144176	-0.00111006	0.00433976	0.798886
LYM	ATC_C09	Lymphocyte absolute value	Agents acting on the renin-angiotensin system	Weighted median	70	-0.020667	0.0416955	0.62013	MR Egger	95.9561	68	0.0144176	-0.00111006	0.00433976	0.798886
LYM	ATC_C09	Lymphocyte absolute value	Agents acting on the renin-angiotensin system	Weighted mode	70	-0.0253817	0.0520298	0.627216	MR Egger	95.9561	68	0.0144176	-0.00111006	0.00433976	0.798886
LYM	ATC_C10AA	Lymphocyte absolute value	HMG CoA reductase inhibitors	Inverse variance weighted	67	-0.021732	0.0336679	0.518614	Inverse variance weighted	96.9088	66	0.00790123	0.00658979	0.0045754	0.154591	0.999514		0
LYM	ATC_C10AA	Lymphocyte absolute value	HMG CoA reductase inhibitors	MR Egger	67	-0.125243	0.0792499	0.11888	Inverse variance weighted	96.9088	66	0.00790123	0.00658979	0.0045754	0.154591		0.98252
LYM	ATC_C10AA	Lymphocyte absolute value	HMG CoA reductase inhibitors	Simple mode	67	-0.0377099	0.0916073	0.681932	Inverse variance weighted	96.9088	66	0.00790123	0.00658979	0.0045754	0.154591
LYM	ATC_C10AA	Lymphocyte absolute value	HMG CoA reductase inhibitors	Weighted median	67	-0.00233879	0.0439084	0.957521	Inverse variance weighted	96.9088	66	0.00790123	0.00658979	0.0045754	0.154591
LYM	ATC_C10AA	Lymphocyte absolute value	HMG CoA reductase inhibitors	Weighted mode	67	-0.00404725	0.058717	0.945255	Inverse variance weighted	96.9088	66	0.00790123	0.00658979	0.0045754	0.154591
LYM	ATC_H03A	Lymphocyte absolute value	Thyroid preparations	Inverse variance weighted	70	0.0568236	0.0844218	0.500889	Inverse variance weighted	108.853	69	0.00157787	-0.0130902	0.011424	0.255874	0.999514		0
LYM	ATC_H03A	Lymphocyte absolute value	Thyroid preparations	MR Egger	70	0.265533	0.200677	0.190206	Inverse variance weighted	108.853	69	0.00157787	-0.0130902	0.011424	0.255874		0.981612
LYM	ATC_H03A	Lymphocyte absolute value	Thyroid preparations	Simple mode	70	0.237403	0.214489	0.272211	Inverse variance weighted	108.853	69	0.00157787	-0.0130902	0.011424	0.255874
LYM	ATC_H03A	Lymphocyte absolute value	Thyroid preparations	Weighted median	70	0.0470288	0.105442	0.655585	Inverse variance weighted	108.853	69	0.00157787	-0.0130902	0.011424	0.255874
LYM	ATC_H03A	Lymphocyte absolute value	Thyroid preparations	Weighted mode	70	0.143803	0.14899	0.337824	Inverse variance weighted	108.853	69	0.00157787	-0.0130902	0.011424	0.255874
LYM	ATC_L04	Lymphocyte absolute value	Immunosuppressants	Inverse variance weighted	69	-0.0396975	0.0697132	0.569057	Inverse variance weighted	80.8291	68	0.136977	0.0163963	0.00934432	0.083885	0.999514		0
LYM	ATC_L04	Lymphocyte absolute value	Immunosuppressants	MR Egger	69	-0.298817	0.162859	0.070972	Inverse variance weighted	80.8291	68	0.136977	0.0163963	0.00934432	0.083885		0.982305
LYM	ATC_L04	Lymphocyte absolute value	Immunosuppressants	Simple mode	69	-0.174735	0.206342	0.400064	Inverse variance weighted	80.8291	68	0.136977	0.0163963	0.00934432	0.083885
LYM	ATC_L04	Lymphocyte absolute value	Immunosuppressants	Weighted median	69	-0.0339913	0.104885	0.745876	Inverse variance weighted	80.8291	68	0.136977	0.0163963	0.00934432	0.083885
LYM	ATC_L04	Lymphocyte absolute value	Immunosuppressants	Weighted mode	69	-0.0537388	0.138658	0.699549	Inverse variance weighted	80.8291	68	0.136977	0.0163963	0.00934432	0.083885
LYM	ATC_M01A	Lymphocyte absolute value	Anti-inflammatory and antirheumatic products, non-steroids	Inverse variance weighted	70	-0.00557763	0.0280613	0.842446	MR Egger	78.5117	68	0.180039	-0.00223902	0.00386098	0.563893	0.999514		0
LYM	ATC_M01A	Lymphocyte absolute value	Anti-inflammatory and antirheumatic products, non-steroids	MR Egger	70	0.0299103	0.0673796	0.658518	MR Egger	78.5117	68	0.180039	-0.00223902	0.00386098	0.563893		0.982298
LYM	ATC_M01A	Lymphocyte absolute value	Anti-inflammatory and antirheumatic products, non-steroids	Simple mode	70	0.0681297	0.0619381	0.27517	MR Egger	78.5117	68	0.180039	-0.00223902	0.00386098	0.563893
LYM	ATC_M01A	Lymphocyte absolute value	Anti-inflammatory and antirheumatic products, non-steroids	Weighted median	70	0.0154191	0.0388403	0.691377	MR Egger	78.5117	68	0.180039	-0.00223902	0.00386098	0.563893
LYM	ATC_M01A	Lymphocyte absolute value	Anti-inflammatory and antirheumatic products, non-steroids	Weighted mode	70	0.0308681	0.0456577	0.501252	MR Egger	78.5117	68	0.180039	-0.00223902	0.00386098	0.563893
LYM	ATC_M05B	Lymphocyte absolute value	Drugs affecting bone structure and mineralization	Inverse variance weighted	71	-0.0114219	0.0433393	0.792129	Inverse variance weighted	68.3838	70	0.532345	-0.0106716	0.00594337	0.0769447	0.999514		0
LYM	ATC_M05B	Lymphocyte absolute value	Drugs affecting bone structure and mineralization	MR Egger	71	0.157428	0.103544	0.132982	Inverse variance weighted	68.3838	70	0.532345	-0.0106716	0.00594337	0.0769447		0.982376
LYM	ATC_M05B	Lymphocyte absolute value	Drugs affecting bone structure and mineralization	Simple mode	71	-0.153974	0.113804	0.180417	Inverse variance weighted	68.3838	70	0.532345	-0.0106716	0.00594337	0.0769447
LYM	ATC_M05B	Lymphocyte absolute value	Drugs affecting bone structure and mineralization	Weighted median	71	0.0337459	0.0650047	0.60367	Inverse variance weighted	68.3838	70	0.532345	-0.0106716	0.00594337	0.0769447
LYM	ATC_M05B	Lymphocyte absolute value	Drugs affecting bone structure and mineralization	Weighted mode	71	0.0457801	0.0775059	0.556646	Inverse variance weighted	68.3838	70	0.532345	-0.0106716	0.00594337	0.0769447
LYM	ATC_N02A	Lymphocyte absolute value	Opioids	Inverse variance weighted	71	0.116399	0.0799366	0.145353	MR Egger	71.2489	69	0.402829	0.00725948	0.0110311	0.512669	0.999514		0
LYM	ATC_N02A	Lymphocyte absolute value	Opioids	MR Egger	71	0.00124596	0.19251	0.994855	MR Egger	71.2489	69	0.402829	0.00725948	0.0110311	0.512669		0.982376
LYM	ATC_N02A	Lymphocyte absolute value	Opioids	Simple mode	71	0.161985	0.234966	0.492853	MR Egger	71.2489	69	0.402829	0.00725948	0.0110311	0.512669
LYM	ATC_N02A	Lymphocyte absolute value	Opioids	Weighted median	71	0.126794	0.125152	0.311001	MR Egger	71.2489	69	0.402829	0.00725948	0.0110311	0.512669
LYM	ATC_N02A	Lymphocyte absolute value	Opioids	Weighted mode	71	0.0965292	0.167522	0.566316	MR Egger	71.2489	69	0.402829	0.00725948	0.0110311	0.512669
LYM	ATC_N02BA	Lymphocyte absolute value	Salicylic acid and derivatives	Inverse variance weighted	71	0.0145128	0.0339808	0.669315	MR Egger	99.612	69	0.00933447	0.00275895	0.00468291	0.557683	0.999514		0
LYM	ATC_N02BA	Lymphocyte absolute value	Salicylic acid and derivatives	MR Egger	71	-0.0291823	0.0816465	0.721867	MR Egger	99.612	69	0.00933447	0.00275895	0.00468291	0.557683		0.982376
LYM	ATC_N02BA	Lymphocyte absolute value	Salicylic acid and derivatives	Simple mode	71	0.0148114	0.0794371	0.852627	MR Egger	99.612	69	0.00933447	0.00275895	0.00468291	0.557683
LYM	ATC_N02BA	Lymphocyte absolute value	Salicylic acid and derivatives	Weighted median	71	-0.00824645	0.0441941	0.851977	MR Egger	99.612	69	0.00933447	0.00275895	0.00468291	0.557683
LYM	ATC_N02BA	Lymphocyte absolute value	Salicylic acid and derivatives	Weighted mode	71	-0.0124026	0.0537142	0.818067	MR Egger	99.612	69	0.00933447	0.00275895	0.00468291	0.557683
LYM	ATC_N02BE	Lymphocyte absolute value	Anilides	Inverse variance weighted	71	0.0405636	0.0673898	0.547224	MR Egger	77.936	69	0.215839	-0.00774812	0.00931531	0.408412	0.999514		0
LYM	ATC_N02BE	Lymphocyte absolute value	Anilides	MR Egger	71	0.163888	0.162926	0.317978	MR Egger	77.936	69	0.215839	-0.00774812	0.00931531	0.408412		0.982376
LYM	ATC_N02BE	Lymphocyte absolute value	Anilides	Simple mode	71	-0.0340469	0.185014	0.854527	MR Egger	77.936	69	0.215839	-0.00774812	0.00931531	0.408412
LYM	ATC_N02BE	Lymphocyte absolute value	Anilides	Weighted median	71	0.0138855	0.100549	0.890164	MR Egger	77.936	69	0.215839	-0.00774812	0.00931531	0.408412
LYM	ATC_N02BE	Lymphocyte absolute value	Anilides	Weighted mode	71	0.00738442	0.120849	0.95145	MR Egger	77.936	69	0.215839	-0.00774812	0.00931531	0.408412
LYM	ATC_N06A	Lymphocyte absolute value	Antidepressants	Inverse variance weighted	71	0.0439696	0.0712538	0.537179	Inverse variance weighted	66.7512	70	0.587974	-0.0208294	0.0097806	0.0367683	0.999514		0
LYM	ATC_N06A	Lymphocyte absolute value	Antidepressants	MR Egger	71	0.37378	0.17047	0.0317081	Inverse variance weighted	66.7512	70	0.587974	-0.0208294	0.0097806	0.0367683		0.982376
LYM	ATC_N06A	Lymphocyte absolute value	Antidepressants	Simple mode	71	0.15794	0.190946	0.410966	Inverse variance weighted	66.7512	70	0.587974	-0.0208294	0.0097806	0.0367683
LYM	ATC_N06A	Lymphocyte absolute value	Antidepressants	Weighted median	71	0.0305155	0.108566	0.778651	Inverse variance weighted	66.7512	70	0.587974	-0.0208294	0.0097806	0.0367683
LYM	ATC_N06A	Lymphocyte absolute value	Antidepressants	Weighted mode	71	0.0763652	0.138953	0.584361	Inverse variance weighted	66.7512	70	0.587974	-0.0208294	0.0097806	0.0367683
LYM	ATC_R03A	Lymphocyte absolute value	Adrenergics, inhalants	Inverse variance weighted	71	-0.150825	0.0712422	0.0342538	MR Egger	92.5467	69	0.0308418	0.00830286	0.00984495	0.40194	0.903286		0
LYM	ATC_R03A	Lymphocyte absolute value	Adrenergics, inhalants	MR Egger	71	-0.282381	0.17155	0.1043	MR Egger	92.5467	69	0.0308418	0.00830286	0.00984495	0.40194		0.982376
LYM	ATC_R03A	Lymphocyte absolute value	Adrenergics, inhalants	Simple mode	71	-0.00640437	0.194689	0.973852	MR Egger	92.5467	69	0.0308418	0.00830286	0.00984495	0.40194
LYM	ATC_R03A	Lymphocyte absolute value	Adrenergics, inhalants	Weighted median	71	-0.120595	0.101323	0.233966	MR Egger	92.5467	69	0.0308418	0.00830286	0.00984495	0.40194
LYM	ATC_R03A	Lymphocyte absolute value	Adrenergics, inhalants	Weighted mode	71	-0.0971746	0.124679	0.438372	MR Egger	92.5467	69	0.0308418	0.00830286	0.00984495	0.40194
LYM	ATC_R03BA	Lymphocyte absolute value	Glucocorticoids	Inverse variance weighted	71	-0.00471319	0.0404978	0.90735	MR Egger	74.5872	69	0.301613	0.00530516	0.00556262	0.343556	0.999514		0
LYM	ATC_R03BA	Lymphocyte absolute value	Glucocorticoids	MR Egger	71	-0.0887229	0.096961	0.363359	MR Egger	74.5872	69	0.301613	0.00530516	0.00556262	0.343556		0.982376
LYM	ATC_R03BA	Lymphocyte absolute value	Glucocorticoids	Simple mode	71	-0.0768578	0.116048	0.509958	MR Egger	74.5872	69	0.301613	0.00530516	0.00556262	0.343556
LYM	ATC_R03BA	Lymphocyte absolute value	Glucocorticoids	Weighted median	71	0.0193869	0.0600589	0.746848	MR Egger	74.5872	69	0.301613	0.00530516	0.00556262	0.343556
LYM	ATC_R03BA	Lymphocyte absolute value	Glucocorticoids	Weighted mode	71	0.0211664	0.0732584	0.773491	MR Egger	74.5872	69	0.301613	0.00530516	0.00556262	0.343556
LYM	ATC_R06A	Lymphocyte absolute value	Antihistamines for systemic use	Inverse variance weighted	71	-0.016643	0.0471972	0.724368	MR Egger	86.0869	69	0.0800108	-0.00124682	0.00652621	0.849049	0.999514		0
LYM	ATC_R06A	Lymphocyte absolute value	Antihistamines for systemic use	MR Egger	71	0.00310702	0.113779	0.978293	MR Egger	86.0869	69	0.0800108	-0.00124682	0.00652621	0.849049		0.982376
LYM	ATC_R06A	Lymphocyte absolute value	Antihistamines for systemic use	Simple mode	71	-0.0285168	0.117694	0.809259	MR Egger	86.0869	69	0.0800108	-0.00124682	0.00652621	0.849049
LYM	ATC_R06A	Lymphocyte absolute value	Antihistamines for systemic use	Weighted median	71	-0.0546393	0.0659704	0.407535	MR Egger	86.0869	69	0.0800108	-0.00124682	0.00652621	0.849049
LYM	ATC_R06A	Lymphocyte absolute value	Antihistamines for systemic use	Weighted mode	71	-0.0358612	0.0768747	0.642314	MR Egger	86.0869	69	0.0800108	-0.00124682	0.00652621	0.849049
LYM	ATC_S01E	Lymphocyte absolute value	Antiglaucoma preparations and miotics	Inverse variance weighted	71	-0.0280607	0.0592249	0.635644	MR Egger	71.9701	69	0.379846	0.0043354	0.00815846	0.596849	0.999514		0
LYM	ATC_S01E	Lymphocyte absolute value	Antiglaucoma preparations and miotics	MR Egger	71	-0.0966173	0.142084	0.498779	MR Egger	71.9701	69	0.379846	0.0043354	0.00815846	0.596849		0.982376
LYM	ATC_S01E	Lymphocyte absolute value	Antiglaucoma preparations and miotics	Simple mode	71	-0.124611	0.177354	0.484627	MR Egger	71.9701	69	0.379846	0.0043354	0.00815846	0.596849
LYM	ATC_S01E	Lymphocyte absolute value	Antiglaucoma preparations and miotics	Weighted median	71	-0.0281188	0.0923051	0.760649	MR Egger	71.9701	69	0.379846	0.0043354	0.00815846	0.596849
LYM	ATC_S01E	Lymphocyte absolute value	Antiglaucoma preparations and miotics	Weighted mode	71	-0.0686687	0.11614	0.556252	MR Egger	71.9701	69	0.379846	0.0043354	0.00815846	0.596849
LYM	Atrial_Flutter	Lymphocyte absolute value	Atrial flutter/fibrillation	Inverse variance weighted	71	0.0275888	0.0915242	0.763081	Inverse variance weighted	85.943	70	0.0947138	-0.012388	0.0125404	0.326679	0.999514		3.41407e-42
LYM	Atrial_Flutter	Lymphocyte absolute value	Atrial flutter/fibrillation	MR Egger	71	0.223421	0.218356	0.309789	Inverse variance weighted	85.943	70	0.0947138	-0.012388	0.0125404	0.326679		0.982376
LYM	Atrial_Flutter	Lymphocyte absolute value	Atrial flutter/fibrillation	Simple mode	71	0.27882	0.243516	0.256119	Inverse variance weighted	85.943	70	0.0947138	-0.012388	0.0125404	0.326679
LYM	Atrial_Flutter	Lymphocyte absolute value	Atrial flutter/fibrillation	Weighted median	71	0.122	0.131243	0.352593	Inverse variance weighted	85.943	70	0.0947138	-0.012388	0.0125404	0.326679
LYM	Atrial_Flutter	Lymphocyte absolute value	Atrial flutter/fibrillation	Weighted mode	71	0.175813	0.181762	0.33674	Inverse variance weighted	85.943	70	0.0947138	-0.012388	0.0125404	0.326679
LYM	BrC	Lymphocyte absolute value	Breast cancer	Inverse variance weighted	69	-0.0483751	0.0399676	0.226142	MR Egger	65.7983	67	0.518632	-0.00126815	0.00554078	0.819662	0.999514		0
LYM	BrC	Lymphocyte absolute value	Breast cancer	MR Egger	69	-0.0284971	0.0956052	0.766572	MR Egger	65.7983	67	0.518632	-0.00126815	0.00554078	0.819662		0.982553
LYM	BrC	Lymphocyte absolute value	Breast cancer	Simple mode	69	-0.231482	0.123207	0.0645585	MR Egger	65.7983	67	0.518632	-0.00126815	0.00554078	0.819662
LYM	BrC	Lymphocyte absolute value	Breast cancer	Weighted median	69	-0.0240751	0.0579553	0.677844	MR Egger	65.7983	67	0.518632	-0.00126815	0.00554078	0.819662
LYM	BrC	Lymphocyte absolute value	Breast cancer	Weighted mode	69	0.0199108	0.0860588	0.817728	MR Egger	65.7983	67	0.518632	-0.00126815	0.00554078	0.819662
LYM	Cardiac_Valvular_Disease	Lymphocyte absolute value	Cardiac valvular disease	Inverse variance weighted	71	-0.0302675	0.0960788	0.75274	Inverse variance weighted	69.1987	70	0.504607	-0.0151481	0.0131554	0.253511	0.999514		2.53526e-28
LYM	Cardiac_Valvular_Disease	Lymphocyte absolute value	Cardiac valvular disease	MR Egger	71	0.209054	0.228972	0.364416	Inverse variance weighted	69.1987	70	0.504607	-0.0151481	0.0131554	0.253511		0.982376
LYM	Cardiac_Valvular_Disease	Lymphocyte absolute value	Cardiac valvular disease	Simple mode	71	-0.253727	0.303555	0.406082	Inverse variance weighted	69.1987	70	0.504607	-0.0151481	0.0131554	0.253511
LYM	Cardiac_Valvular_Disease	Lymphocyte absolute value	Cardiac valvular disease	Weighted median	71	-0.0531155	0.151089	0.725175	Inverse variance weighted	69.1987	70	0.504607	-0.0151481	0.0131554	0.253511
LYM	Cardiac_Valvular_Disease	Lymphocyte absolute value	Cardiac valvular disease	Weighted mode	71	-0.0948259	0.205104	0.645278	Inverse variance weighted	69.1987	70	0.504607	-0.0151481	0.0131554	0.253511
LYM	Cataract	Lymphocyte absolute value	Cataract	Inverse variance weighted	71	0.039861	0.0293886	0.174989	MR Egger	87.0901	69	0.069644	0.0024919	0.00399431	0.534775	0.999514		0
LYM	Cataract	Lymphocyte absolute value	Cataract	MR Egger	71	0.000188682	0.0701083	0.99786	MR Egger	87.0901	69	0.069644	0.0024919	0.00399431	0.534775		0.982376
LYM	Cataract	Lymphocyte absolute value	Cataract	Simple mode	71	0.0191417	0.0642465	0.76663	MR Egger	87.0901	69	0.069644	0.0024919	0.00399431	0.534775
LYM	Cataract	Lymphocyte absolute value	Cataract	Weighted median	71	0.0303993	0.0380316	0.424105	MR Egger	87.0901	69	0.069644	0.0024919	0.00399431	0.534775
LYM	Cataract	Lymphocyte absolute value	Cataract	Weighted mode	71	0.0191417	0.0472172	0.686422	MR Egger	87.0901	69	0.069644	0.0024919	0.00399431	0.534775
LYM	CeAn	Lymphocyte absolute value	Cerebral aneurysm	Inverse variance weighted	71	0.0589225	0.0675696	0.383194	Inverse variance weighted	60.3545	70	0.787829	-0.0106373	0.00926494	0.254881	0.999514		0
LYM	CeAn	Lymphocyte absolute value	Cerebral aneurysm	MR Egger	71	0.227271	0.161449	0.16371	Inverse variance weighted	60.3545	70	0.787829	-0.0106373	0.00926494	0.254881		0.982376
LYM	CeAn	Lymphocyte absolute value	Cerebral aneurysm	Simple mode	71	0.110115	0.17692	0.535699	Inverse variance weighted	60.3545	70	0.787829	-0.0106373	0.00926494	0.254881
LYM	CeAn	Lymphocyte absolute value	Cerebral aneurysm	Weighted median	71	0.0804247	0.101677	0.428952	Inverse variance weighted	60.3545	70	0.787829	-0.0106373	0.00926494	0.254881
LYM	CeAn	Lymphocyte absolute value	Cerebral aneurysm	Weighted mode	71	0.132341	0.13328	0.324151	Inverse variance weighted	60.3545	70	0.787829	-0.0106373	0.00926494	0.254881
LYM	CeC	Lymphocyte absolute value	Cervical cancer	Inverse variance weighted	71	-0.175681	0.102183	0.0855642	MR Egger	79.6604	69	0.178619	0.0113958	0.0140354	0.419621	0.999514		1.41867e-72
LYM	CeC	Lymphocyte absolute value	Cervical cancer	MR Egger	71	-0.355748	0.244288	0.149855	MR Egger	79.6604	69	0.178619	0.0113958	0.0140354	0.419621		0.982376
LYM	CeC	Lymphocyte absolute value	Cervical cancer	Simple mode	71	-0.163542	0.253025	0.520168	MR Egger	79.6604	69	0.178619	0.0113958	0.0140354	0.419621
LYM	CeC	Lymphocyte absolute value	Cervical cancer	Weighted median	71	-0.154571	0.146413	0.291096	MR Egger	79.6604	69	0.178619	0.0113958	0.0140354	0.419621
LYM	CeC	Lymphocyte absolute value	Cervical cancer	Weighted mode	71	-0.163542	0.188841	0.389433	MR Egger	79.6604	69	0.178619	0.0113958	0.0140354	0.419621
LYM	CHB	Lymphocyte absolute value	Chronic hepatitis B	Inverse variance weighted	71	0.0693597	0.108417	0.522334	MR Egger	75.7367	69	0.270222	0.0111303	0.0149429	0.458887	0.999514		0
LYM	CHB	Lymphocyte absolute value	Chronic hepatitis B	MR Egger	71	-0.107038	0.260603	0.68254	MR Egger	75.7367	69	0.270222	0.0111303	0.0149429	0.458887		0.982376
LYM	CHB	Lymphocyte absolute value	Chronic hepatitis B	Simple mode	71	-0.0735295	0.271359	0.787213	MR Egger	75.7367	69	0.270222	0.0111303	0.0149429	0.458887
LYM	CHB	Lymphocyte absolute value	Chronic hepatitis B	Weighted median	71	0.0823519	0.155359	0.596059	MR Egger	75.7367	69	0.270222	0.0111303	0.0149429	0.458887
LYM	CHB	Lymphocyte absolute value	Chronic hepatitis B	Weighted mode	71	0.00662802	0.168756	0.968782	MR Egger	75.7367	69	0.270222	0.0111303	0.0149429	0.458887
LYM	CHC	Lymphocyte absolute value	Chronic hepatitis C	Inverse variance weighted	71	0.0827036	0.0530917	0.119292	Inverse variance weighted	68.2806	70	0.535865	-0.00968408	0.00727334	0.187423	0.999514		0
LYM	CHC	Lymphocyte absolute value	Chronic hepatitis C	MR Egger	71	0.23577	0.12663	0.0668779	Inverse variance weighted	68.2806	70	0.535865	-0.00968408	0.00727334	0.187423		0.982376
LYM	CHC	Lymphocyte absolute value	Chronic hepatitis C	Simple mode	71	0.0934671	0.14123	0.510268	Inverse variance weighted	68.2806	70	0.535865	-0.00968408	0.00727334	0.187423
LYM	CHC	Lymphocyte absolute value	Chronic hepatitis C	Weighted median	71	0.0844316	0.0769742	0.272693	Inverse variance weighted	68.2806	70	0.535865	-0.00968408	0.00727334	0.187423
LYM	CHC	Lymphocyte absolute value	Chronic hepatitis C	Weighted mode	71	0.102242	0.0993884	0.307156	Inverse variance weighted	68.2806	70	0.535865	-0.00968408	0.00727334	0.187423
LYM	CHF	Lymphocyte absolute value	Chronic heart failure	Inverse variance weighted	71	-0.0178347	0.0492279	0.717136	MR Egger	71.6881	69	0.388768	0.000270879	0.0068054	0.968365	0.999514		0
LYM	CHF	Lymphocyte absolute value	Chronic heart failure	MR Egger	71	-0.0221228	0.118593	0.852566	MR Egger	71.6881	69	0.388768	0.000270879	0.0068054	0.968365		0.982376
LYM	CHF	Lymphocyte absolute value	Chronic heart failure	Simple mode	71	-0.125877	0.126852	0.324464	MR Egger	71.6881	69	0.388768	0.000270879	0.0068054	0.968365
LYM	CHF	Lymphocyte absolute value	Chronic heart failure	Weighted median	71	-0.0295765	0.0715799	0.679463	MR Egger	71.6881	69	0.388768	0.000270879	0.0068054	0.968365
LYM	CHF	Lymphocyte absolute value	Chronic heart failure	Weighted mode	71	-0.0309523	0.0816113	0.705639	MR Egger	71.6881	69	0.388768	0.000270879	0.0068054	0.968365
LYM	Cholecystitis	Lymphocyte absolute value	Cholecystitis	Inverse variance weighted	71	-0.0797821	0.113213	0.480992	MR Egger	88.0734	69	0.0605829	0.013626	0.0155355	0.383484	0.999514		0
LYM	Cholecystitis	Lymphocyte absolute value	Cholecystitis	MR Egger	71	-0.295138	0.270457	0.278957	MR Egger	88.0734	69	0.0605829	0.013626	0.0155355	0.383484		0.982376
LYM	Cholecystitis	Lymphocyte absolute value	Cholecystitis	Simple mode	71	0.105437	0.325645	0.747071	MR Egger	88.0734	69	0.0605829	0.013626	0.0155355	0.383484
LYM	Cholecystitis	Lymphocyte absolute value	Cholecystitis	Weighted median	71	-0.0179165	0.163479	0.912731	MR Egger	88.0734	69	0.0605829	0.013626	0.0155355	0.383484
LYM	Cholecystitis	Lymphocyte absolute value	Cholecystitis	Weighted mode	71	0.0142541	0.229223	0.950593	MR Egger	88.0734	69	0.0605829	0.013626	0.0155355	0.383484
LYM	Cholelithiasis	Lymphocyte absolute value	Cholelithiasis	Inverse variance weighted	69	0.035432	0.045198	0.433082	Inverse variance weighted	67.628	68	0.489917	0.00692787	0.006201	0.267891	0.999514		0
LYM	Cholelithiasis	Lymphocyte absolute value	Cholelithiasis	MR Egger	69	-0.0736355	0.107579	0.496036	Inverse variance weighted	67.628	68	0.489917	0.00692787	0.006201	0.267891		0.982514
LYM	Cholelithiasis	Lymphocyte absolute value	Cholelithiasis	Simple mode	69	-0.0029769	0.116937	0.979765	Inverse variance weighted	67.628	68	0.489917	0.00692787	0.006201	0.267891
LYM	Cholelithiasis	Lymphocyte absolute value	Cholelithiasis	Weighted median	69	0.00743155	0.0655637	0.909754	Inverse variance weighted	67.628	68	0.489917	0.00692787	0.006201	0.267891
LYM	Cholelithiasis	Lymphocyte absolute value	Cholelithiasis	Weighted mode	69	0.0123859	0.0800792	0.877539	Inverse variance weighted	67.628	68	0.489917	0.00692787	0.006201	0.267891
LYM	Chronic_Renal_Failure	Lymphocyte absolute value	Chronic renal failure	Inverse variance weighted	71	-0.100559	0.113081	0.373858	MR Egger	75.5873	69	0.274189	-0.00269735	0.0156133	0.863345	0.999514		0
LYM	Chronic_Renal_Failure	Lymphocyte absolute value	Chronic renal failure	MR Egger	71	-0.0578868	0.27199	0.83209	MR Egger	75.5873	69	0.274189	-0.00269735	0.0156133	0.863345		0.982376
LYM	Chronic_Renal_Failure	Lymphocyte absolute value	Chronic renal failure	Simple mode	71	0.260945	0.321647	0.419955	MR Egger	75.5873	69	0.274189	-0.00269735	0.0156133	0.863345
LYM	Chronic_Renal_Failure	Lymphocyte absolute value	Chronic renal failure	Weighted median	71	-0.106889	0.173469	0.537772	MR Egger	75.5873	69	0.274189	-0.00269735	0.0156133	0.863345
LYM	Chronic_Renal_Failure	Lymphocyte absolute value	Chronic renal failure	Weighted mode	71	0.0101406	0.238634	0.966225	MR Egger	75.5873	69	0.274189	-0.00269735	0.0156133	0.863345
LYM	Chronic_Sinusitis	Lymphocyte absolute value	Chronic sinusitis	Inverse variance weighted	71	-0.121743	0.0786319	0.121559	MR Egger	86.9784	69	0.0707405	-0.00150812	0.0108451	0.889808	0.999514		0
LYM	Chronic_Sinusitis	Lymphocyte absolute value	Chronic sinusitis	MR Egger	71	-0.0978358	0.189279	0.606888	MR Egger	86.9784	69	0.0707405	-0.00150812	0.0108451	0.889808		0.982376
LYM	Chronic_Sinusitis	Lymphocyte absolute value	Chronic sinusitis	Simple mode	71	0.0111803	0.189198	0.953046	MR Egger	86.9784	69	0.0707405	-0.00150812	0.0108451	0.889808
LYM	Chronic_Sinusitis	Lymphocyte absolute value	Chronic sinusitis	Weighted median	71	-0.0022721	0.106805	0.983028	MR Egger	86.9784	69	0.0707405	-0.00150812	0.0108451	0.889808
LYM	Chronic_Sinusitis	Lymphocyte absolute value	Chronic sinusitis	Weighted mode	71	-0.00311987	0.127487	0.980546	MR Egger	86.9784	69	0.0707405	-0.00150812	0.0108451	0.889808
LYM	Cirrhosis	Lymphocyte absolute value	Cirrhosis	Inverse variance weighted	71	0.0709885	0.095482	0.457194	Inverse variance weighted	62.0889	70	0.73848	-0.0131096	0.0130857	0.319929	0.999514		0
LYM	Cirrhosis	Lymphocyte absolute value	Cirrhosis	MR Egger	71	0.278275	0.227878	0.226182	Inverse variance weighted	62.0889	70	0.73848	-0.0131096	0.0130857	0.319929		0.982376
LYM	Cirrhosis	Lymphocyte absolute value	Cirrhosis	Simple mode	71	0.0235776	0.28084	0.933333	Inverse variance weighted	62.0889	70	0.73848	-0.0131096	0.0130857	0.319929
LYM	Cirrhosis	Lymphocyte absolute value	Cirrhosis	Weighted median	71	0.0317351	0.154204	0.836948	Inverse variance weighted	62.0889	70	0.73848	-0.0131096	0.0130857	0.319929
LYM	Cirrhosis	Lymphocyte absolute value	Cirrhosis	Weighted mode	71	0.0393184	0.190441	0.837032	Inverse variance weighted	62.0889	70	0.73848	-0.0131096	0.0130857	0.319929
LYM	Colon_polyp	Lymphocyte absolute value	Colon polyp	Inverse variance weighted	71	0.068098	0.0785156	0.385767	MR Egger	56.7152	69	0.854859	-0.00205127	0.0107526	0.849266	0.999514		0
LYM	Colon_polyp	Lymphocyte absolute value	Colon polyp	MR Egger	71	0.100507	0.187152	0.592972	MR Egger	56.7152	69	0.854859	-0.00205127	0.0107526	0.849266		0.982376
LYM	Colon_polyp	Lymphocyte absolute value	Colon polyp	Simple mode	71	0.0591316	0.200194	0.768584	MR Egger	56.7152	69	0.854859	-0.00205127	0.0107526	0.849266
LYM	Colon_polyp	Lymphocyte absolute value	Colon polyp	Weighted median	71	0.0960509	0.115809	0.406884	MR Egger	56.7152	69	0.854859	-0.00205127	0.0107526	0.849266
LYM	Colon_polyp	Lymphocyte absolute value	Colon polyp	Weighted mode	71	0.0462208	0.133298	0.729821	MR Egger	56.7152	69	0.854859	-0.00205127	0.0107526	0.849266
LYM	Compression_Fracture	Lymphocyte absolute value	Compression_ fracture	Inverse variance weighted	71	-0.113957	0.0720052	0.113509	MR Egger	60.0151	69	0.771378	-0.00518317	0.00986767	0.601081	0.999514		0
LYM	Compression_Fracture	Lymphocyte absolute value	Compression_ fracture	MR Egger	71	-0.0320008	0.17184	0.852815	MR Egger	60.0151	69	0.771378	-0.00518317	0.00986767	0.601081		0.982376
LYM	Compression_Fracture	Lymphocyte absolute value	Compression_ fracture	Simple mode	71	-0.290971	0.229747	0.209537	MR Egger	60.0151	69	0.771378	-0.00518317	0.00986767	0.601081
LYM	Compression_Fracture	Lymphocyte absolute value	Compression_ fracture	Weighted median	71	-0.111076	0.109709	0.311315	MR Egger	60.0151	69	0.771378	-0.00518317	0.00986767	0.601081
LYM	Compression_Fracture	Lymphocyte absolute value	Compression_ fracture	Weighted mode	71	-0.0538201	0.147501	0.716301	MR Egger	60.0151	69	0.771378	-0.00518317	0.00986767	0.601081
LYM	COPD	Lymphocyte absolute value	Chronic obstructive pulmonary disease	Inverse variance weighted	71	-0.0429526	0.123753	0.72853	MR Egger	58.7289	69	0.806316	0.00794079	0.0170093	0.642079	0.999514		5.39343e-108
LYM	COPD	Lymphocyte absolute value	Chronic obstructive pulmonary disease	MR Egger	71	-0.168908	0.296828	0.571174	MR Egger	58.7289	69	0.806316	0.00794079	0.0170093	0.642079		0.982376
LYM	COPD	Lymphocyte absolute value	Chronic obstructive pulmonary disease	Simple mode	71	-0.0117027	0.320228	0.970952	MR Egger	58.7289	69	0.806316	0.00794079	0.0170093	0.642079
LYM	COPD	Lymphocyte absolute value	Chronic obstructive pulmonary disease	Weighted median	71	-0.0117303	0.179376	0.94786	MR Egger	58.7289	69	0.806316	0.00794079	0.0170093	0.642079
LYM	COPD	Lymphocyte absolute value	Chronic obstructive pulmonary disease	Weighted mode	71	0.03028	0.246082	0.902421	MR Egger	58.7289	69	0.806316	0.00794079	0.0170093	0.642079
LYM	CRC	Lymphocyte absolute value	Colorectal cancer	Inverse variance weighted	71	-0.0938808	0.0553734	0.089997	MR Egger	69.6505	69	0.455432	0.00497829	0.00761223	0.515295	0.999514		0
LYM	CRC	Lymphocyte absolute value	Colorectal cancer	MR Egger	71	-0.172544	0.132512	0.197212	MR Egger	69.6505	69	0.455432	0.00497829	0.00761223	0.515295		0.982376
LYM	CRC	Lymphocyte absolute value	Colorectal cancer	Simple mode	71	-0.0352817	0.147264	0.811355	MR Egger	69.6505	69	0.455432	0.00497829	0.00761223	0.515295
LYM	CRC	Lymphocyte absolute value	Colorectal cancer	Weighted median	71	-0.0303794	0.0810324	0.707731	MR Egger	69.6505	69	0.455432	0.00497829	0.00761223	0.515295
LYM	CRC	Lymphocyte absolute value	Colorectal cancer	Weighted mode	71	-0.0448896	0.0929225	0.630542	MR Egger	69.6505	69	0.455432	0.00497829	0.00761223	0.515295
LYM	CSOM	Lymphocyte absolute value	Chronic suppurative otitis media	Inverse variance weighted	71	-0.00927913	0.0928546	0.920398	MR Egger	65.1183	69	0.610178	0.00335018	0.0127296	0.793197	0.999514		6.65435e-190
LYM	CSOM	Lymphocyte absolute value	Chronic suppurative otitis media	MR Egger	71	-0.0622612	0.221698	0.779675	MR Egger	65.1183	69	0.610178	0.00335018	0.0127296	0.793197		0.982376
LYM	CSOM	Lymphocyte absolute value	Chronic suppurative otitis media	Simple mode	71	-0.0428843	0.239055	0.858149	MR Egger	65.1183	69	0.610178	0.00335018	0.0127296	0.793197
LYM	CSOM	Lymphocyte absolute value	Chronic suppurative otitis media	Weighted median	71	0.0282448	0.136233	0.835755	MR Egger	65.1183	69	0.610178	0.00335018	0.0127296	0.793197
LYM	CSOM	Lymphocyte absolute value	Chronic suppurative otitis media	Weighted mode	71	0.0222282	0.162264	0.891434	MR Egger	65.1183	69	0.610178	0.00335018	0.0127296	0.793197
LYM	EnC	Lymphocyte absolute value	Endometrial cancer	Inverse variance weighted	71	-0.265175	0.086767	0.00224184	Inverse variance weighted	71.2444	70	0.436104	0.0149786	0.0118177	0.209248	0.244477		1.48749e-144
LYM	EnC	Lymphocyte absolute value	Endometrial cancer	MR Egger	71	-0.501549	0.205532	0.0172498	Inverse variance weighted	71.2444	70	0.436104	0.0149786	0.0118177	0.209248		0.982376
LYM	EnC	Lymphocyte absolute value	Endometrial cancer	Simple mode	71	-0.0937062	0.245858	0.704254	Inverse variance weighted	71.2444	70	0.436104	0.0149786	0.0118177	0.209248
LYM	EnC	Lymphocyte absolute value	Endometrial cancer	Weighted median	71	-0.197767	0.128687	0.124341	Inverse variance weighted	71.2444	70	0.436104	0.0149786	0.0118177	0.209248
LYM	EnC	Lymphocyte absolute value	Endometrial cancer	Weighted mode	71	-0.156052	0.16605	0.350557	Inverse variance weighted	71.2444	70	0.436104	0.0149786	0.0118177	0.209248
LYM	Endometriosis	Lymphocyte absolute value	Endometriosis	Inverse variance weighted	71	-0.00820468	0.0710758	0.9081	Inverse variance weighted	64.8669	70	0.651056	-0.0213877	0.00975142	0.0316591	0.999514		0
LYM	Endometriosis	Lymphocyte absolute value	Endometriosis	MR Egger	71	0.330081	0.169825	0.0560173	Inverse variance weighted	64.8669	70	0.651056	-0.0213877	0.00975142	0.0316591		0.982376
LYM	Endometriosis	Lymphocyte absolute value	Endometriosis	Simple mode	71	0.102077	0.175394	0.562445	Inverse variance weighted	64.8669	70	0.651056	-0.0213877	0.00975142	0.0316591
LYM	Endometriosis	Lymphocyte absolute value	Endometriosis	Weighted median	71	0.0705746	0.106048	0.505732	Inverse variance weighted	64.8669	70	0.651056	-0.0213877	0.00975142	0.0316591
LYM	Endometriosis	Lymphocyte absolute value	Endometriosis	Weighted mode	71	0.0906341	0.128507	0.482973	Inverse variance weighted	64.8669	70	0.651056	-0.0213877	0.00975142	0.0316591
LYM	Epilepsy	Lymphocyte absolute value	Epilepsy	Inverse variance weighted	71	0.107144	0.0971762	0.27021	MR Egger	78.6705	69	0.199398	-0.00716164	0.0133022	0.592047	0.999514		1.69356e-08
LYM	Epilepsy	Lymphocyte absolute value	Epilepsy	MR Egger	71	0.221386	0.233595	0.346572	MR Egger	78.6705	69	0.199398	-0.00716164	0.0133022	0.592047		0.982376
LYM	Epilepsy	Lymphocyte absolute value	Epilepsy	Simple mode	71	0.0176317	0.227041	0.938321	MR Egger	78.6705	69	0.199398	-0.00716164	0.0133022	0.592047
LYM	Epilepsy	Lymphocyte absolute value	Epilepsy	Weighted median	71	0.0516495	0.139107	0.710419	MR Egger	78.6705	69	0.199398	-0.00716164	0.0133022	0.592047
LYM	Epilepsy	Lymphocyte absolute value	Epilepsy	Weighted mode	71	0.0176317	0.166472	0.915954	MR Egger	78.6705	69	0.199398	-0.00716164	0.0133022	0.592047
LYM	Food_Allergy	Lymphocyte absolute value	Food allergy	Inverse variance weighted	71	-0.00775568	0.0668978	0.907705	MR Egger	76.8171	69	0.242551	0.00672135	0.00920204	0.467606	0.999514		0
LYM	Food_Allergy	Lymphocyte absolute value	Food allergy	MR Egger	71	-0.114046	0.160253	0.479075	MR Egger	76.8171	69	0.242551	0.00672135	0.00920204	0.467606		0.982376
LYM	Food_Allergy	Lymphocyte absolute value	Food allergy	Simple mode	71	0.0248626	0.173091	0.886198	MR Egger	76.8171	69	0.242551	0.00672135	0.00920204	0.467606
LYM	Food_Allergy	Lymphocyte absolute value	Food allergy	Weighted median	71	-0.0159119	0.0882693	0.856944	MR Egger	76.8171	69	0.242551	0.00672135	0.00920204	0.467606
LYM	Food_Allergy	Lymphocyte absolute value	Food allergy	Weighted mode	71	-0.019115	0.1183	0.872102	MR Egger	76.8171	69	0.242551	0.00672135	0.00920204	0.467606
LYM	GaC	Lymphocyte absolute value	Gastric cancer	Inverse variance weighted	71	-0.121164	0.0714921	0.0901148	MR Egger	81.3852	69	0.146152	0.00257832	0.00985211	0.79433	0.999514		0
LYM	GaC	Lymphocyte absolute value	Gastric cancer	MR Egger	71	-0.161887	0.171446	0.34834	MR Egger	81.3852	69	0.146152	0.00257832	0.00985211	0.79433		0.982376
LYM	GaC	Lymphocyte absolute value	Gastric cancer	Simple mode	71	0.0529237	0.21109	0.802768	MR Egger	81.3852	69	0.146152	0.00257832	0.00985211	0.79433
LYM	GaC	Lymphocyte absolute value	Gastric cancer	Weighted median	71	-0.0264668	0.104288	0.79966	MR Egger	81.3852	69	0.146152	0.00257832	0.00985211	0.79433
LYM	GaC	Lymphocyte absolute value	Gastric cancer	Weighted mode	71	0.0529237	0.137102	0.700655	MR Egger	81.3852	69	0.146152	0.00257832	0.00985211	0.79433
LYM	Gastric_Ulcer	Lymphocyte absolute value	Gastric ulcer	Inverse variance weighted	71	-0.0190056	0.0462274	0.680975	MR Egger	62.0473	69	0.710795	-0.00574706	0.00633378	0.367371	0.999514		0
LYM	Gastric_Ulcer	Lymphocyte absolute value	Gastric ulcer	MR Egger	71	0.0718489	0.110286	0.516901	MR Egger	62.0473	69	0.710795	-0.00574706	0.00633378	0.367371		0.982376
LYM	Gastric_Ulcer	Lymphocyte absolute value	Gastric ulcer	Simple mode	71	0.095763	0.136749	0.486071	MR Egger	62.0473	69	0.710795	-0.00574706	0.00633378	0.367371
LYM	Gastric_Ulcer	Lymphocyte absolute value	Gastric ulcer	Weighted median	71	0.044141	0.0710253	0.534282	MR Egger	62.0473	69	0.710795	-0.00574706	0.00633378	0.367371
LYM	Gastric_Ulcer	Lymphocyte absolute value	Gastric ulcer	Weighted mode	71	0.0752572	0.0829468	0.367364	MR Egger	62.0473	69	0.710795	-0.00574706	0.00633378	0.367371
LYM	GD	Lymphocyte absolute value	Graves' disease	Inverse variance weighted	68	0.00154835	0.0691203	0.982128	MR Egger	66.0856	66	0.473886	-0.00412204	0.00944752	0.664036	0.999514		2.10527e-81
LYM	GD	Lymphocyte absolute value	Graves' disease	MR Egger	68	0.0673808	0.165982	0.686091	MR Egger	66.0856	66	0.473886	-0.00412204	0.00944752	0.664036		0.982379
LYM	GD	Lymphocyte absolute value	Graves' disease	Simple mode	68	0.0877886	0.167368	0.601645	MR Egger	66.0856	66	0.473886	-0.00412204	0.00944752	0.664036
LYM	GD	Lymphocyte absolute value	Graves' disease	Weighted median	68	0.0912652	0.102169	0.371711	MR Egger	66.0856	66	0.473886	-0.00412204	0.00944752	0.664036
LYM	GD	Lymphocyte absolute value	Graves' disease	Weighted mode	68	0.118229	0.122719	0.338807	MR Egger	66.0856	66	0.473886	-0.00412204	0.00944752	0.664036
LYM	Glaucoma	Lymphocyte absolute value	Glaucoma	Inverse variance weighted	71	-0.0550488	0.0472379	0.243877	MR Egger	69.3237	69	0.466416	-0.00118747	0.00649883	0.855553	0.999514		0
LYM	Glaucoma	Lymphocyte absolute value	Glaucoma	MR Egger	71	-0.0362424	0.113293	0.750011	MR Egger	69.3237	69	0.466416	-0.00118747	0.00649883	0.855553		0.982376
LYM	Glaucoma	Lymphocyte absolute value	Glaucoma	Simple mode	71	0.0743235	0.136662	0.588274	MR Egger	69.3237	69	0.466416	-0.00118747	0.00649883	0.855553
LYM	Glaucoma	Lymphocyte absolute value	Glaucoma	Weighted median	71	0.00964112	0.0711765	0.892253	MR Egger	69.3237	69	0.466416	-0.00118747	0.00649883	0.855553
LYM	Glaucoma	Lymphocyte absolute value	Glaucoma	Weighted mode	71	0.00588099	0.0943561	0.95048	MR Egger	69.3237	69	0.466416	-0.00118747	0.00649883	0.855553
LYM	Head_Injury	Lymphocyte absolute value	Head injury	Inverse variance weighted	71	0.10457	0.105453	0.32138	MR Egger	53.7624	69	0.911373	0.00936069	0.0144649	0.519693	0.999514		0
LYM	Head_Injury	Lymphocyte absolute value	Head injury	MR Egger	71	-0.0435381	0.251993	0.863334	MR Egger	53.7624	69	0.911373	0.00936069	0.0144649	0.519693		0.982376
LYM	Head_Injury	Lymphocyte absolute value	Head injury	Simple mode	71	0.00692068	0.295938	0.981409	MR Egger	53.7624	69	0.911373	0.00936069	0.0144649	0.519693
LYM	Head_Injury	Lymphocyte absolute value	Head injury	Weighted median	71	0.166586	0.155971	0.285497	MR Egger	53.7624	69	0.911373	0.00936069	0.0144649	0.519693
LYM	Head_Injury	Lymphocyte absolute value	Head injury	Weighted mode	71	0.0611001	0.205899	0.767538	MR Egger	53.7624	69	0.911373	0.00936069	0.0144649	0.519693
LYM	Hearing_Loss	Lymphocyte absolute value	Hearing loss, difficulty in hearing	Inverse variance weighted	71	-0.0183776	0.0790276	0.816114	MR Egger	62.2571	69	0.704219	0.0015138	0.0108305	0.889248	0.999514		0
LYM	Hearing_Loss	Lymphocyte absolute value	Hearing loss, difficulty in hearing	MR Egger	71	-0.0423103	0.188585	0.823143	MR Egger	62.2571	69	0.704219	0.0015138	0.0108305	0.889248		0.982376
LYM	Hearing_Loss	Lymphocyte absolute value	Hearing loss, difficulty in hearing	Simple mode	71	-0.168236	0.234895	0.476239	MR Egger	62.2571	69	0.704219	0.0015138	0.0108305	0.889248
LYM	Hearing_Loss	Lymphocyte absolute value	Hearing loss, difficulty in hearing	Weighted median	71	-0.0127582	0.116909	0.9131	MR Egger	62.2571	69	0.704219	0.0015138	0.0108305	0.889248
LYM	Hearing_Loss	Lymphocyte absolute value	Hearing loss, difficulty in hearing	Weighted mode	71	0.0283386	0.154502	0.855	MR Egger	62.2571	69	0.704219	0.0015138	0.0108305	0.889248
LYM	HepC	Lymphocyte absolute value	Hepatic cancer	Inverse variance weighted	71	0.122834	0.124677	0.324515	MR Egger	66.9713	69	0.546764	-0.00787514	0.0170667	0.645939	0.999514		2.18812e-163
LYM	HepC	Lymphocyte absolute value	Hepatic cancer	MR Egger	71	0.247246	0.297051	0.408091	MR Egger	66.9713	69	0.546764	-0.00787514	0.0170667	0.645939		0.982376
LYM	HepC	Lymphocyte absolute value	Hepatic cancer	Simple mode	71	-0.0255528	0.344464	0.941078	MR Egger	66.9713	69	0.546764	-0.00787514	0.0170667	0.645939
LYM	HepC	Lymphocyte absolute value	Hepatic cancer	Weighted median	71	0.111993	0.187406	0.550112	MR Egger	66.9713	69	0.546764	-0.00787514	0.0170667	0.645939
LYM	HepC	Lymphocyte absolute value	Hepatic cancer	Weighted mode	71	0.0520554	0.227266	0.819498	MR Egger	66.9713	69	0.546764	-0.00787514	0.0170667	0.645939
LYM	Iron_Deficiency_Anemia	Lymphocyte absolute value	Iron deficiency anemia	Inverse variance weighted	71	-0.00448491	0.0508784	0.929758	MR Egger	62.334	69	0.701793	-0.00265734	0.00697319	0.704315	0.999514		0
LYM	Iron_Deficiency_Anemia	Lymphocyte absolute value	Iron deficiency anemia	MR Egger	71	0.03756	0.121497	0.758144	MR Egger	62.334	69	0.701793	-0.00265734	0.00697319	0.704315		0.982376
LYM	Iron_Deficiency_Anemia	Lymphocyte absolute value	Iron deficiency anemia	Simple mode	71	-0.0442735	0.136103	0.74593	MR Egger	62.334	69	0.701793	-0.00265734	0.00697319	0.704315
LYM	Iron_Deficiency_Anemia	Lymphocyte absolute value	Iron deficiency anemia	Weighted median	71	0.0143534	0.0761411	0.850477	MR Egger	62.334	69	0.701793	-0.00265734	0.00697319	0.704315
LYM	Iron_Deficiency_Anemia	Lymphocyte absolute value	Iron deficiency anemia	Weighted mode	71	0.0438531	0.0907502	0.630442	MR Egger	62.334	69	0.701793	-0.00265734	0.00697319	0.704315
LYM	IS	Lymphocyte absolute value	Ischemic stroke	Inverse variance weighted	71	0.01694	0.0359811	0.637781	MR Egger	73.153	69	0.343408	-0.00239698	0.00496707	0.630926	0.999514		0
LYM	IS	Lymphocyte absolute value	Ischemic stroke	MR Egger	71	0.0549153	0.0866117	0.528151	MR Egger	73.153	69	0.343408	-0.00239698	0.00496707	0.630926		0.982376
LYM	IS	Lymphocyte absolute value	Ischemic stroke	Simple mode	71	-0.00642353	0.0983057	0.948088	MR Egger	73.153	69	0.343408	-0.00239698	0.00496707	0.630926
LYM	IS	Lymphocyte absolute value	Ischemic stroke	Weighted median	71	0.0088143	0.0531672	0.868326	MR Egger	73.153	69	0.343408	-0.00239698	0.00496707	0.630926
LYM	IS	Lymphocyte absolute value	Ischemic stroke	Weighted mode	71	0.000399806	0.0697033	0.99544	MR Egger	73.153	69	0.343408	-0.00239698	0.00496707	0.630926
LYM	LuC	Lymphocyte absolute value	Lung cancer	Inverse variance weighted	71	0.0315695	0.0900704	0.725965	Inverse variance weighted	94.4052	70	0.0276065	-0.014169	0.0122955	0.253144	0.999514		0
LYM	LuC	Lymphocyte absolute value	Lung cancer	MR Egger	71	0.255501	0.214093	0.236796	Inverse variance weighted	94.4052	70	0.0276065	-0.014169	0.0122955	0.253144		0.982376
LYM	LuC	Lymphocyte absolute value	Lung cancer	Simple mode	71	0.184359	0.208569	0.379764	Inverse variance weighted	94.4052	70	0.0276065	-0.014169	0.0122955	0.253144
LYM	LuC	Lymphocyte absolute value	Lung cancer	Weighted median	71	0.0820336	0.115343	0.47695	Inverse variance weighted	94.4052	70	0.0276065	-0.014169	0.0122955	0.253144
LYM	LuC	Lymphocyte absolute value	Lung cancer	Weighted mode	71	0.119631	0.12838	0.354618	Inverse variance weighted	94.4052	70	0.0276065	-0.014169	0.0122955	0.253144
LYM	MI	Lymphocyte absolute value	Myocardial infarction	Inverse variance weighted	69	0.0206207	0.0564787	0.715033	Inverse variance weighted	66.9328	68	0.513846	-0.00909323	0.00775882	0.245353	0.999514		0
LYM	MI	Lymphocyte absolute value	Myocardial infarction	MR Egger	69	0.163891	0.134662	0.227853	Inverse variance weighted	66.9328	68	0.513846	-0.00909323	0.00775882	0.245353		0.982378
LYM	MI	Lymphocyte absolute value	Myocardial infarction	Simple mode	69	0.0115084	0.144264	0.936652	Inverse variance weighted	66.9328	68	0.513846	-0.00909323	0.00775882	0.245353
LYM	MI	Lymphocyte absolute value	Myocardial infarction	Weighted median	69	-0.0321639	0.0853012	0.706127	Inverse variance weighted	66.9328	68	0.513846	-0.00909323	0.00775882	0.245353
LYM	MI	Lymphocyte absolute value	Myocardial infarction	Weighted mode	69	-0.00932937	0.102311	0.927613	Inverse variance weighted	66.9328	68	0.513846	-0.00909323	0.00775882	0.245353
LYM	Osteoporosis	Lymphocyte absolute value	Osteoporosis	Inverse variance weighted	71	-0.0400981	0.0384909	0.297525	MR Egger	84.0535	69	0.10485	-0.00354507	0.00530244	0.505998	0.999514		0
LYM	Osteoporosis	Lymphocyte absolute value	Osteoporosis	MR Egger	71	0.0160191	0.0924042	0.862877	MR Egger	84.0535	69	0.10485	-0.00354507	0.00530244	0.505998		0.982376
LYM	Osteoporosis	Lymphocyte absolute value	Osteoporosis	Simple mode	71	-0.164271	0.108587	0.134829	MR Egger	84.0535	69	0.10485	-0.00354507	0.00530244	0.505998
LYM	Osteoporosis	Lymphocyte absolute value	Osteoporosis	Weighted median	71	0.00206595	0.0549578	0.970013	MR Egger	84.0535	69	0.10485	-0.00354507	0.00530244	0.505998
LYM	Osteoporosis	Lymphocyte absolute value	Osteoporosis	Weighted mode	71	0.0326712	0.0745498	0.662557	MR Egger	84.0535	69	0.10485	-0.00354507	0.00530244	0.505998
LYM	Ovarian_Cyst	Lymphocyte absolute value	Ovarian cyst	Inverse variance weighted	71	0.0301233	0.0556901	0.58857	MR Egger	66.1313	69	0.575612	-0.0063491	0.00763217	0.408343	0.999514		0
LYM	Ovarian_Cyst	Lymphocyte absolute value	Ovarian cyst	MR Egger	71	0.130511	0.132905	0.329538	MR Egger	66.1313	69	0.575612	-0.0063491	0.00763217	0.408343		0.982376
LYM	Ovarian_Cyst	Lymphocyte absolute value	Ovarian cyst	Simple mode	71	0.0648092	0.161733	0.689849	MR Egger	66.1313	69	0.575612	-0.0063491	0.00763217	0.408343
LYM	Ovarian_Cyst	Lymphocyte absolute value	Ovarian cyst	Weighted median	71	0.0542443	0.0842991	0.519916	MR Egger	66.1313	69	0.575612	-0.0063491	0.00763217	0.408343
LYM	Ovarian_Cyst	Lymphocyte absolute value	Ovarian cyst	Weighted mode	71	0.0563587	0.10951	0.608424	MR Egger	66.1313	69	0.575612	-0.0063491	0.00763217	0.408343
LYM	OvC	Lymphocyte absolute value	Ovarian cancer	Inverse variance weighted	71	0.0374348	0.103843	0.718477	MR Egger	72.5374	69	0.362165	0.000472575	0.0142992	0.973731	0.999514		4.75886e-196
LYM	OvC	Lymphocyte absolute value	Ovarian cancer	MR Egger	71	0.0299771	0.248718	0.904416	MR Egger	72.5374	69	0.362165	0.000472575	0.0142992	0.973731		0.982376
LYM	OvC	Lymphocyte absolute value	Ovarian cancer	Simple mode	71	-0.139753	0.290484	0.631944	MR Egger	72.5374	69	0.362165	0.000472575	0.0142992	0.973731
LYM	OvC	Lymphocyte absolute value	Ovarian cancer	Weighted median	71	-0.0396275	0.152887	0.795484	MR Egger	72.5374	69	0.362165	0.000472575	0.0142992	0.973731
LYM	OvC	Lymphocyte absolute value	Ovarian cancer	Weighted mode	71	-0.0410382	0.18944	0.829127	MR Egger	72.5374	69	0.362165	0.000472575	0.0142992	0.973731
LYM	PAD	Lymphocyte absolute value	Peripheral arterial disease	Inverse variance weighted	71	0.0549601	0.0947494	0.561876	MR Egger	50.746	69	0.951421	0.0079133	0.0129787	0.544053	0.999514		2.64059e-166
LYM	PAD	Lymphocyte absolute value	Peripheral arterial disease	MR Egger	71	-0.0701145	0.22596	0.757272	MR Egger	50.746	69	0.951421	0.0079133	0.0129787	0.544053		0.982376
LYM	PAD	Lymphocyte absolute value	Peripheral arterial disease	Simple mode	71	0.126954	0.251559	0.615378	MR Egger	50.746	69	0.951421	0.0079133	0.0129787	0.544053
LYM	PAD	Lymphocyte absolute value	Peripheral arterial disease	Weighted median	71	0.0885331	0.141609	0.531844	MR Egger	50.746	69	0.951421	0.0079133	0.0129787	0.544053
LYM	PAD	Lymphocyte absolute value	Peripheral arterial disease	Weighted mode	71	0.0851895	0.160678	0.597661	MR Egger	50.746	69	0.951421	0.0079133	0.0129787	0.544053
LYM	Periodontal_Disease	Lymphocyte absolute value	Periodontal disease	Inverse variance weighted	71	0.0358852	0.0461869	0.437184	MR Egger	48.3646	69	0.972073	0.00014321	0.00633025	0.982016	0.999514		0
LYM	Periodontal_Disease	Lymphocyte absolute value	Periodontal disease	MR Egger	71	0.0336211	0.110224	0.761265	MR Egger	48.3646	69	0.972073	0.00014321	0.00633025	0.982016		0.982376
LYM	Periodontal_Disease	Lymphocyte absolute value	Periodontal disease	Simple mode	71	0.0554141	0.123365	0.654685	MR Egger	48.3646	69	0.972073	0.00014321	0.00633025	0.982016
LYM	Periodontal_Disease	Lymphocyte absolute value	Periodontal disease	Weighted median	71	0.0187038	0.0667503	0.77932	MR Egger	48.3646	69	0.972073	0.00014321	0.00633025	0.982016
LYM	Periodontal_Disease	Lymphocyte absolute value	Periodontal disease	Weighted mode	71	0.0386096	0.0845211	0.649226	MR Egger	48.3646	69	0.972073	0.00014321	0.00633025	0.982016
LYM	Pneumonia	Lymphocyte absolute value	Pneumonia	Inverse variance weighted	71	-0.0425365	0.0529317	0.421622	MR Egger	77.6923	69	0.221485	0.00147392	0.00750858	0.844954	0.999514		0
LYM	Pneumonia	Lymphocyte absolute value	Pneumonia	MR Egger	71	-0.0658228	0.130051	0.614378	MR Egger	77.6923	69	0.221485	0.00147392	0.00750858	0.844954		0.982376
LYM	Pneumonia	Lymphocyte absolute value	Pneumonia	Simple mode	71	0.0661001	0.158965	0.678816	MR Egger	77.6923	69	0.221485	0.00147392	0.00750858	0.844954
LYM	Pneumonia	Lymphocyte absolute value	Pneumonia	Weighted median	71	-0.0228055	0.0797855	0.775005	MR Egger	77.6923	69	0.221485	0.00147392	0.00750858	0.844954
LYM	Pneumonia	Lymphocyte absolute value	Pneumonia	Weighted mode	71	0.0203989	0.108936	0.852002	MR Egger	77.6923	69	0.221485	0.00147392	0.00750858	0.844954
LYM	Pollinosis	Lymphocyte absolute value	Pollinosis	Inverse variance weighted	71	-0.0941113	0.0371179	0.0112296	MR Egger	87.5844	69	0.0649578	0.00353238	0.00511728	0.492331	0.578499		0
LYM	Pollinosis	Lymphocyte absolute value	Pollinosis	MR Egger	71	-0.149974	0.0890916	0.0968234	MR Egger	87.5844	69	0.0649578	0.00353238	0.00511728	0.492331		0.982376
LYM	Pollinosis	Lymphocyte absolute value	Pollinosis	Simple mode	71	-0.0732614	0.0912067	0.424552	MR Egger	87.5844	69	0.0649578	0.00353238	0.00511728	0.492331
LYM	Pollinosis	Lymphocyte absolute value	Pollinosis	Weighted median	71	-0.0582075	0.0494006	0.238687	MR Egger	87.5844	69	0.0649578	0.00353238	0.00511728	0.492331
LYM	Pollinosis	Lymphocyte absolute value	Pollinosis	Weighted mode	71	-0.0511061	0.0599707	0.397018	MR Egger	87.5844	69	0.0649578	0.00353238	0.00511728	0.492331
LYM	PTB	Lymphocyte absolute value	Pulmonary tuberculosis	Inverse variance weighted	71	-0.0924675	0.0664027	0.163763	MR Egger	98.9214	69	0.0105605	-0.00521305	0.0091628	0.571247	0.999514		0
LYM	PTB	Lymphocyte absolute value	Pulmonary tuberculosis	MR Egger	71	-0.0101451	0.15934	0.949417	MR Egger	98.9214	69	0.0105605	-0.00521305	0.0091628	0.571247		0.982376
LYM	PTB	Lymphocyte absolute value	Pulmonary tuberculosis	Simple mode	71	-0.50819	0.207949	0.0170562	MR Egger	98.9214	69	0.0105605	-0.00521305	0.0091628	0.571247
LYM	PTB	Lymphocyte absolute value	Pulmonary tuberculosis	Weighted median	71	-0.067215	0.0927656	0.468717	MR Egger	98.9214	69	0.0105605	-0.00521305	0.0091628	0.571247
LYM	PTB	Lymphocyte absolute value	Pulmonary tuberculosis	Weighted mode	71	-0.0291341	0.132218	0.826241	MR Egger	98.9214	69	0.0105605	-0.00521305	0.0091628	0.571247
LYM	Pyelonephritis	Lymphocyte absolute value	Pyelonephritis	Inverse variance weighted	71	0.0268869	0.0774523	0.728485	Inverse variance weighted	69.7551	70	0.48577	0.0193625	0.0106228	0.0726762	0.999514		0
LYM	Pyelonephritis	Lymphocyte absolute value	Pyelonephritis	MR Egger	71	-0.279468	0.185062	0.135575	Inverse variance weighted	69.7551	70	0.48577	0.0193625	0.0106228	0.0726762		0.982376
LYM	Pyelonephritis	Lymphocyte absolute value	Pyelonephritis	Simple mode	71	-0.110682	0.236644	0.641442	Inverse variance weighted	69.7551	70	0.48577	0.0193625	0.0106228	0.0726762
LYM	Pyelonephritis	Lymphocyte absolute value	Pyelonephritis	Weighted median	71	-0.00604206	0.117845	0.959109	Inverse variance weighted	69.7551	70	0.48577	0.0193625	0.0106228	0.0726762
LYM	Pyelonephritis	Lymphocyte absolute value	Pyelonephritis	Weighted mode	71	-0.0535958	0.166929	0.749114	Inverse variance weighted	69.7551	70	0.48577	0.0193625	0.0106228	0.0726762
LYM	RA	Lymphocyte absolute value	Rheumatoid arthritis	Inverse variance weighted	68	-0.00479985	0.0531891	0.928096	MR Egger	77.8035	66	0.151726	-0.0025672	0.00721803	0.723226	0.999514		0
LYM	RA	Lymphocyte absolute value	Rheumatoid arthritis	MR Egger	68	0.036435	0.127703	0.776299	MR Egger	77.8035	66	0.151726	-0.0025672	0.00721803	0.723226		0.981814
LYM	RA	Lymphocyte absolute value	Rheumatoid arthritis	Simple mode	68	-0.0147663	0.139679	0.916123	MR Egger	77.8035	66	0.151726	-0.0025672	0.00721803	0.723226
LYM	RA	Lymphocyte absolute value	Rheumatoid arthritis	Weighted median	68	0.0218034	0.0779042	0.779574	MR Egger	77.8035	66	0.151726	-0.0025672	0.00721803	0.723226
LYM	RA	Lymphocyte absolute value	Rheumatoid arthritis	Weighted mode	68	0.0109455	0.0930567	0.906719	MR Egger	77.8035	66	0.151726	-0.0025672	0.00721803	0.723226
LYM	SAP	Lymphocyte absolute value	Stable angina pectoris	Inverse variance weighted	71	0.0174429	0.0451668	0.699357	MR Egger	85.3292	69	0.0886445	-0.00399629	0.0062211	0.522758	0.999514		0
LYM	SAP	Lymphocyte absolute value	Stable angina pectoris	MR Egger	71	0.0806726	0.108379	0.459188	MR Egger	85.3292	69	0.0886445	-0.00399629	0.0062211	0.522758		0.982376
LYM	SAP	Lymphocyte absolute value	Stable angina pectoris	Simple mode	71	-0.0855449	0.131722	0.518182	MR Egger	85.3292	69	0.0886445	-0.00399629	0.0062211	0.522758
LYM	SAP	Lymphocyte absolute value	Stable angina pectoris	Weighted median	71	-0.00452468	0.0651888	0.944664	MR Egger	85.3292	69	0.0886445	-0.00399629	0.0062211	0.522758
LYM	SAP	Lymphocyte absolute value	Stable angina pectoris	Weighted mode	71	0.0017705	0.0860894	0.98365	MR Egger	85.3292	69	0.0886445	-0.00399629	0.0062211	0.522758
LYM	T1D	Lymphocyte absolute value	Type 1 diabetes	Inverse variance weighted	71	0.00313069	0.147016	0.98301	MR Egger	86.1853	69	0.0789412	0.00313956	0.0203546	0.877868	0.999514
LYM	T1D	Lymphocyte absolute value	Type 1 diabetes	MR Egger	71	-0.0466676	0.355183	0.895849	MR Egger	86.1853	69	0.0789412	0.00313956	0.0203546	0.877868		0.982376
LYM	T1D	Lymphocyte absolute value	Type 1 diabetes	Simple mode	71	-0.184411	0.351731	0.601729	MR Egger	86.1853	69	0.0789412	0.00313956	0.0203546	0.877868
LYM	T1D	Lymphocyte absolute value	Type 1 diabetes	Weighted median	71	-0.0876367	0.196886	0.656237	MR Egger	86.1853	69	0.0789412	0.00313956	0.0203546	0.877868
LYM	T1D	Lymphocyte absolute value	Type 1 diabetes	Weighted mode	71	-0.039993	0.23338	0.864432	MR Egger	86.1853	69	0.0789412	0.00313956	0.0203546	0.877868
LYM	T2D	Lymphocyte absolute value	Type 2 diabetes	Inverse variance weighted	67	0.0595071	0.0338528	0.0787787	MR Egger	90.2349	65	0.0209277	0.000513955	0.0047543	0.914247	0.999514		0
LYM	T2D	Lymphocyte absolute value	Type 2 diabetes	MR Egger	67	0.0514865	0.0816588	0.530573	MR Egger	90.2349	65	0.0209277	0.000513955	0.0047543	0.914247		0.982694
LYM	T2D	Lymphocyte absolute value	Type 2 diabetes	Simple mode	67	0.0141073	0.0749861	0.85135	MR Egger	90.2349	65	0.0209277	0.000513955	0.0047543	0.914247
LYM	T2D	Lymphocyte absolute value	Type 2 diabetes	Weighted median	67	0.0156385	0.0442265	0.723639	MR Egger	90.2349	65	0.0209277	0.000513955	0.0047543	0.914247
LYM	T2D	Lymphocyte absolute value	Type 2 diabetes	Weighted mode	67	0.0141073	0.0532693	0.791966	MR Egger	90.2349	65	0.0209277	0.000513955	0.0047543	0.914247
LYM	UAP	Lymphocyte absolute value	Unstable angina pectoris	Inverse variance weighted	71	-0.0147184	0.0772105	0.848818	Inverse variance weighted	76.9829	70	0.265154	-0.0131716	0.0105484	0.216002	0.999514		0
LYM	UAP	Lymphocyte absolute value	Unstable angina pectoris	MR Egger	71	0.193713	0.183785	0.295551	Inverse variance weighted	76.9829	70	0.265154	-0.0131716	0.0105484	0.216002		0.982376
LYM	UAP	Lymphocyte absolute value	Unstable angina pectoris	Simple mode	71	0.221909	0.19821	0.266726	Inverse variance weighted	76.9829	70	0.265154	-0.0131716	0.0105484	0.216002
LYM	UAP	Lymphocyte absolute value	Unstable angina pectoris	Weighted median	71	0.0743925	0.110966	0.502599	Inverse variance weighted	76.9829	70	0.265154	-0.0131716	0.0105484	0.216002
LYM	UAP	Lymphocyte absolute value	Unstable angina pectoris	Weighted mode	71	0.184968	0.1356	0.176915	Inverse variance weighted	76.9829	70	0.265154	-0.0131716	0.0105484	0.216002
LYM	UF	Lymphocyte absolute value	Uterine fibroid	Inverse variance weighted	71	-0.00108639	0.0304534	0.971543	Inverse variance weighted	79.4446	70	0.205915	-0.00471009	0.0041681	0.262376	0.999514		0
LYM	UF	Lymphocyte absolute value	Uterine fibroid	MR Egger	71	0.0734329	0.0726114	0.3154	Inverse variance weighted	79.4446	70	0.205915	-0.00471009	0.0041681	0.262376		0.982376
LYM	UF	Lymphocyte absolute value	Uterine fibroid	Simple mode	71	-0.0192834	0.0817747	0.814268	Inverse variance weighted	79.4446	70	0.205915	-0.00471009	0.0041681	0.262376
LYM	UF	Lymphocyte absolute value	Uterine fibroid	Weighted median	71	-0.000704102	0.0431986	0.986996	Inverse variance weighted	79.4446	70	0.205915	-0.00471009	0.0041681	0.262376
LYM	UF	Lymphocyte absolute value	Uterine fibroid	Weighted mode	71	0.00626455	0.0551291	0.909853	Inverse variance weighted	79.4446	70	0.205915	-0.00471009	0.0041681	0.262376
LYM	Urolithiasis	Lymphocyte absolute value	Urolithiasis	Inverse variance weighted	71	-0.0379615	0.0583861	0.515576	Inverse variance weighted	77.4956	70	0.252038	0.0096298	0.00799638	0.2326	0.999514		0
LYM	Urolithiasis	Lymphocyte absolute value	Urolithiasis	MR Egger	71	-0.190573	0.13945	0.176187	Inverse variance weighted	77.4956	70	0.252038	0.0096298	0.00799638	0.2326		0.982376
LYM	Urolithiasis	Lymphocyte absolute value	Urolithiasis	Simple mode	71	-0.0551798	0.146293	0.707177	Inverse variance weighted	77.4956	70	0.252038	0.0096298	0.00799638	0.2326
LYM	Urolithiasis	Lymphocyte absolute value	Urolithiasis	Weighted median	71	-0.00723425	0.0835357	0.930989	Inverse variance weighted	77.4956	70	0.252038	0.0096298	0.00799638	0.2326
LYM	Urolithiasis	Lymphocyte absolute value	Urolithiasis	Weighted mode	71	-0.00991828	0.102567	0.923241	Inverse variance weighted	77.4956	70	0.252038	0.0096298	0.00799638	0.2326
LYM	Urticaria	Lymphocyte absolute value	Urticaria	Inverse variance weighted	71	-0.0309155	0.041455	0.455812	MR Egger	62.9174	69	0.683183	-0.00130542	0.00568172	0.81896	0.999514		0
LYM	Urticaria	Lymphocyte absolute value	Urticaria	MR Egger	71	-0.0102784	0.0989263	0.917551	MR Egger	62.9174	69	0.683183	-0.00130542	0.00568172	0.81896		0.982376
LYM	Urticaria	Lymphocyte absolute value	Urticaria	Simple mode	71	0.000736882	0.107368	0.994544	MR Egger	62.9174	69	0.683183	-0.00130542	0.00568172	0.81896
LYM	Urticaria	Lymphocyte absolute value	Urticaria	Weighted median	71	-0.00587162	0.0631335	0.925901	MR Egger	62.9174	69	0.683183	-0.00130542	0.00568172	0.81896
LYM	Urticaria	Lymphocyte absolute value	Urticaria	Weighted mode	71	0.0137103	0.0731366	0.851841	MR Egger	62.9174	69	0.683183	-0.00130542	0.00568172	0.81896
LYM	Ventricular_Arrhythmia	Lymphocyte absolute value	Ventricular arrhythmia	Inverse variance weighted	71	0.00393552	0.113832	0.97242	MR Egger	65.8283	69	0.585987	-0.0141988	0.0155911	0.365624	0.999514		3.34819e-128
LYM	Ventricular_Arrhythmia	Lymphocyte absolute value	Ventricular arrhythmia	MR Egger	71	0.228537	0.271628	0.403052	MR Egger	65.8283	69	0.585987	-0.0141988	0.0155911	0.365624		0.982376
LYM	Ventricular_Arrhythmia	Lymphocyte absolute value	Ventricular arrhythmia	Simple mode	71	0.00107892	0.338929	0.997469	MR Egger	65.8283	69	0.585987	-0.0141988	0.0155911	0.365624
LYM	Ventricular_Arrhythmia	Lymphocyte absolute value	Ventricular arrhythmia	Weighted median	71	0.0347065	0.17264	0.840672	MR Egger	65.8283	69	0.585987	-0.0141988	0.0155911	0.365624
LYM	Ventricular_Arrhythmia	Lymphocyte absolute value	Ventricular arrhythmia	Weighted mode	71	0.0427449	0.235966	0.856774	MR Egger	65.8283	69	0.585987	-0.0141988	0.0155911	0.365624
LYM	Zoster	Lymphocyte absolute value	Zoster infection	Inverse variance weighted	71	-0.10621	0.0846086	0.209365	MR Egger	65.3743	69	0.60148	-0.00630665	0.011588	0.588032	0.999514		3.30558e-125
LYM	Zoster	Lymphocyte absolute value	Zoster infection	MR Egger	71	-0.00656738	0.201692	0.974118	MR Egger	65.3743	69	0.60148	-0.00630665	0.011588	0.588032		0.982376
LYM	Zoster	Lymphocyte absolute value	Zoster infection	Simple mode	71	-0.0708415	0.242798	0.771324	MR Egger	65.3743	69	0.60148	-0.00630665	0.011588	0.588032
LYM	Zoster	Lymphocyte absolute value	Zoster infection	Weighted median	71	-0.059252	0.128312	0.644239	MR Egger	65.3743	69	0.60148	-0.00630665	0.011588	0.588032
LYM	Zoster	Lymphocyte absolute value	Zoster infection	Weighted mode	71	-0.0708415	0.149846	0.637853	MR Egger	65.3743	69	0.60148	-0.00630665	0.011588	0.588032
LYM_P	AD	Lymphocyte percentage	Atopic dermatitis	Inverse variance weighted	62	-0.0106112	0.0634136	0.867107	MR Egger	70.557	60	0.165417	-0.0010621	0.00869175	0.903152	0.999514		0
LYM_P	AD	Lymphocyte percentage	Atopic dermatitis	MR Egger	62	0.000294218	0.109781	0.997871	MR Egger	70.557	60	0.165417	-0.0010621	0.00869175	0.903152		0.991123
LYM_P	AD	Lymphocyte percentage	Atopic dermatitis	Simple mode	62	0.0213978	0.149861	0.886931	MR Egger	70.557	60	0.165417	-0.0010621	0.00869175	0.903152
LYM_P	AD	Lymphocyte percentage	Atopic dermatitis	Weighted median	62	0.0171293	0.086543	0.843101	MR Egger	70.557	60	0.165417	-0.0010621	0.00869175	0.903152
LYM_P	AD	Lymphocyte percentage	Atopic dermatitis	Weighted mode	62	-0.00236244	0.0854199	0.978026	MR Egger	70.557	60	0.165417	-0.0010621	0.00869175	0.903152
LYM_P	Allergic_Conjunctivitis	Lymphocyte percentage	Allergic conjunctivitis	Inverse variance weighted	62	0.0324602	0.0547692	0.553401	MR Egger	69.6969	60	0.183612	-0.00613202	0.00746698	0.414774	0.999514		0
LYM_P	Allergic_Conjunctivitis	Lymphocyte percentage	Allergic conjunctivitis	MR Egger	62	0.0953742	0.0942601	0.315687	MR Egger	69.6969	60	0.183612	-0.00613202	0.00746698	0.414774		0.991123
LYM_P	Allergic_Conjunctivitis	Lymphocyte percentage	Allergic conjunctivitis	Simple mode	62	-0.0990555	0.142029	0.488181	MR Egger	69.6969	60	0.183612	-0.00613202	0.00746698	0.414774
LYM_P	Allergic_Conjunctivitis	Lymphocyte percentage	Allergic conjunctivitis	Weighted median	62	0.0611414	0.0822186	0.457092	MR Egger	69.6969	60	0.183612	-0.00613202	0.00746698	0.414774
LYM_P	Allergic_Conjunctivitis	Lymphocyte percentage	Allergic conjunctivitis	Weighted mode	62	0.0122572	0.076215	0.872764	MR Egger	69.6969	60	0.183612	-0.00613202	0.00746698	0.414774
LYM_P	Allergic_Rhinitis	Lymphocyte percentage	Allergic rhinitis	Inverse variance weighted	62	-0.017714	0.0487518	0.716343	Inverse variance weighted	91.5022	61	0.00695169	-0.0118885	0.00650576	0.072616	0.999514		0
LYM_P	Allergic_Rhinitis	Lymphocyte percentage	Allergic rhinitis	MR Egger	62	0.104189	0.0820915	0.20928	Inverse variance weighted	91.5022	61	0.00695169	-0.0118885	0.00650576	0.072616		0.991123
LYM_P	Allergic_Rhinitis	Lymphocyte percentage	Allergic rhinitis	Simple mode	62	0.00718929	0.101238	0.943619	Inverse variance weighted	91.5022	61	0.00695169	-0.0118885	0.00650576	0.072616
LYM_P	Allergic_Rhinitis	Lymphocyte percentage	Allergic rhinitis	Weighted median	62	0.0450761	0.0600036	0.452518	Inverse variance weighted	91.5022	61	0.00695169	-0.0118885	0.00650576	0.072616
LYM_P	Allergic_Rhinitis	Lymphocyte percentage	Allergic rhinitis	Weighted mode	62	0.0541358	0.0539419	0.319539	Inverse variance weighted	91.5022	61	0.00695169	-0.0118885	0.00650576	0.072616
LYM_P	Angina	Lymphocyte percentage	Angina pectoris	Inverse variance weighted	62	0.082372	0.045482	0.0701268	MR Egger	81.6691	60	0.0329215	-0.00116979	0.00623061	0.851707	0.999514		0
LYM_P	Angina	Lymphocyte percentage	Angina pectoris	MR Egger	62	0.0943708	0.0786525	0.234916	MR Egger	81.6691	60	0.0329215	-0.00116979	0.00623061	0.851707		0.991123
LYM_P	Angina	Lymphocyte percentage	Angina pectoris	Simple mode	62	0.256825	0.11795	0.0333279	MR Egger	81.6691	60	0.0329215	-0.00116979	0.00623061	0.851707
LYM_P	Angina	Lymphocyte percentage	Angina pectoris	Weighted median	62	0.0686236	0.0617699	0.266588	MR Egger	81.6691	60	0.0329215	-0.00116979	0.00623061	0.851707
LYM_P	Angina	Lymphocyte percentage	Angina pectoris	Weighted mode	62	0.0957937	0.0622615	0.129081	MR Egger	81.6691	60	0.0329215	-0.00116979	0.00623061	0.851707
LYM_P	Asthma	Lymphocyte percentage	Asthma	Inverse variance weighted	61	-0.011588	0.0368213	0.752982	MR Egger	73.3358	59	0.0992068	0.00133648	0.00504984	0.792195	0.999514		0
LYM_P	Asthma	Lymphocyte percentage	Asthma	MR Egger	61	-0.0252033	0.0634329	0.692564	MR Egger	73.3358	59	0.0992068	0.00133648	0.00504984	0.792195		0.991178
LYM_P	Asthma	Lymphocyte percentage	Asthma	Simple mode	61	-0.120977	0.104596	0.252015	MR Egger	73.3358	59	0.0992068	0.00133648	0.00504984	0.792195
LYM_P	Asthma	Lymphocyte percentage	Asthma	Weighted median	61	-0.0503178	0.0525329	0.338146	MR Egger	73.3358	59	0.0992068	0.00133648	0.00504984	0.792195
LYM_P	Asthma	Lymphocyte percentage	Asthma	Weighted mode	61	-0.0645518	0.0522534	0.221511	MR Egger	73.3358	59	0.0992068	0.00133648	0.00504984	0.792195
LYM_P	ATC_A02B	Lymphocyte percentage	Drugs for peptic ulcer and gastro-esophageal reflux disease	Inverse variance weighted	62	-0.0341359	0.021575	0.113605	MR Egger	70.6414	60	0.163705	0.00245628	0.00293248	0.405574	0.999514		0
LYM_P	ATC_A02B	Lymphocyte percentage	Drugs for peptic ulcer and gastro-esophageal reflux disease	MR Egger	62	-0.059389	0.0371044	0.11472	MR Egger	70.6414	60	0.163705	0.00245628	0.00293248	0.405574		0.991123
LYM_P	ATC_A02B	Lymphocyte percentage	Drugs for peptic ulcer and gastro-esophageal reflux disease	Simple mode	62	-0.077087	0.0575349	0.18527	MR Egger	70.6414	60	0.163705	0.00245628	0.00293248	0.405574
LYM_P	ATC_A02B	Lymphocyte percentage	Drugs for peptic ulcer and gastro-esophageal reflux disease	Weighted median	62	-0.0354028	0.029664	0.232689	MR Egger	70.6414	60	0.163705	0.00245628	0.00293248	0.405574
LYM_P	ATC_A02B	Lymphocyte percentage	Drugs for peptic ulcer and gastro-esophageal reflux disease	Weighted mode	62	-0.0488887	0.0328074	0.141331	MR Egger	70.6414	60	0.163705	0.00245628	0.00293248	0.405574
LYM_P	ATC_A10	Lymphocyte percentage	Drugs used in diabetes	Inverse variance weighted	59	-0.0288801	0.0285808	0.312271	MR Egger	59.2221	57	0.39444	-0.00374107	0.003897	0.341117	0.999514		0
LYM_P	ATC_A10	Lymphocyte percentage	Drugs used in diabetes	MR Egger	59	0.00913393	0.0488468	0.852331	MR Egger	59.2221	57	0.39444	-0.00374107	0.003897	0.341117		0.991338
LYM_P	ATC_A10	Lymphocyte percentage	Drugs used in diabetes	Simple mode	59	-0.155085	0.0976666	0.117745	MR Egger	59.2221	57	0.39444	-0.00374107	0.003897	0.341117
LYM_P	ATC_A10	Lymphocyte percentage	Drugs used in diabetes	Weighted median	59	-0.0203354	0.0433693	0.63915	MR Egger	59.2221	57	0.39444	-0.00374107	0.003897	0.341117
LYM_P	ATC_A10	Lymphocyte percentage	Drugs used in diabetes	Weighted mode	59	-4.37e-05	0.0447407	0.999224	MR Egger	59.2221	57	0.39444	-0.00374107	0.003897	0.341117
LYM_P	ATC_B01A	Lymphocyte percentage	Antithrombotic agents	Inverse variance weighted	62	-0.0448892	0.0239387	0.0607692	MR Egger	72.8399	60	0.123535	0.00133474	0.00328073	0.685571	0.983196		0
LYM_P	ATC_B01A	Lymphocyte percentage	Antithrombotic agents	MR Egger	62	-0.0585271	0.0412879	0.161498	MR Egger	72.8399	60	0.123535	0.00133474	0.00328073	0.685571		0.991123
LYM_P	ATC_B01A	Lymphocyte percentage	Antithrombotic agents	Simple mode	62	-0.0176103	0.06739	0.794726	MR Egger	72.8399	60	0.123535	0.00133474	0.00328073	0.685571
LYM_P	ATC_B01A	Lymphocyte percentage	Antithrombotic agents	Weighted median	62	-0.0335662	0.0351714	0.339901	MR Egger	72.8399	60	0.123535	0.00133474	0.00328073	0.685571
LYM_P	ATC_B01A	Lymphocyte percentage	Antithrombotic agents	Weighted mode	62	-0.0507549	0.0343198	0.144319	MR Egger	72.8399	60	0.123535	0.00133474	0.00328073	0.685571
LYM_P	ATC_C01D	Lymphocyte percentage	Vasodilators used in cardiac diseases	Inverse variance weighted	62	0.00712126	0.0383408	0.852652	MR Egger	67.371	60	0.239642	-0.00210986	0.00524816	0.689098	0.999514		0
LYM_P	ATC_C01D	Lymphocyte percentage	Vasodilators used in cardiac diseases	MR Egger	62	0.0287748	0.066269	0.665693	MR Egger	67.371	60	0.239642	-0.00210986	0.00524816	0.689098		0.991123
LYM_P	ATC_C01D	Lymphocyte percentage	Vasodilators used in cardiac diseases	Simple mode	62	-0.0741885	0.107632	0.493262	MR Egger	67.371	60	0.239642	-0.00210986	0.00524816	0.689098
LYM_P	ATC_C01D	Lymphocyte percentage	Vasodilators used in cardiac diseases	Weighted median	62	-0.00755483	0.0543794	0.889507	MR Egger	67.371	60	0.239642	-0.00210986	0.00524816	0.689098
LYM_P	ATC_C01D	Lymphocyte percentage	Vasodilators used in cardiac diseases	Weighted mode	62	-0.0174766	0.0568614	0.75962	MR Egger	67.371	60	0.239642	-0.00210986	0.00524816	0.689098
LYM_P	ATC_C02	Lymphocyte percentage	Antihypertensives	Inverse variance weighted	62	0.055339	0.0571154	0.332596	MR Egger	71.0844	60	0.154926	0.00203578	0.00782583	0.79565	0.999514		0
LYM_P	ATC_C02	Lymphocyte percentage	Antihypertensives	MR Egger	62	0.0344418	0.098823	0.728669	MR Egger	71.0844	60	0.154926	0.00203578	0.00782583	0.79565		0.991123
LYM_P	ATC_C02	Lymphocyte percentage	Antihypertensives	Simple mode	62	0.242794	0.136074	0.0793512	MR Egger	71.0844	60	0.154926	0.00203578	0.00782583	0.79565
LYM_P	ATC_C02	Lymphocyte percentage	Antihypertensives	Weighted median	62	0.042587	0.0777606	0.58392	MR Egger	71.0844	60	0.154926	0.00203578	0.00782583	0.79565
LYM_P	ATC_C02	Lymphocyte percentage	Antihypertensives	Weighted mode	62	0.0628568	0.0734664	0.395575	MR Egger	71.0844	60	0.154926	0.00203578	0.00782583	0.79565
LYM_P	ATC_C03	Lymphocyte percentage	Diuretics	Inverse variance weighted	62	-0.00460898	0.029122	0.874248	MR Egger	56.4587	60	0.605903	-0.000684427	0.00395774	0.863285	0.999514		0
LYM_P	ATC_C03	Lymphocyte percentage	Diuretics	MR Egger	62	0.00241087	0.0499585	0.961671	MR Egger	56.4587	60	0.605903	-0.000684427	0.00395774	0.863285		0.991123
LYM_P	ATC_C03	Lymphocyte percentage	Diuretics	Simple mode	62	0.00253967	0.0780273	0.974141	MR Egger	56.4587	60	0.605903	-0.000684427	0.00395774	0.863285
LYM_P	ATC_C03	Lymphocyte percentage	Diuretics	Weighted median	62	0.0145339	0.0424517	0.732079	MR Egger	56.4587	60	0.605903	-0.000684427	0.00395774	0.863285
LYM_P	ATC_C03	Lymphocyte percentage	Diuretics	Weighted mode	62	0.00253967	0.0424645	0.952505	MR Egger	56.4587	60	0.605903	-0.000684427	0.00395774	0.863285
LYM_P	ATC_C07	Lymphocyte percentage	Beta blocking agents	Inverse variance weighted	61	0.074502	0.0347759	0.0321656	MR Egger	68.9682	59	0.175893	0.00185755	0.0047559	0.697517	0.888469		0
LYM_P	ATC_C07	Lymphocyte percentage	Beta blocking agents	MR Egger	61	0.0554657	0.0600181	0.359173	MR Egger	68.9682	59	0.175893	0.00185755	0.0047559	0.697517		0.991192
LYM_P	ATC_C07	Lymphocyte percentage	Beta blocking agents	Simple mode	61	-0.0129215	0.0873104	0.882843	MR Egger	68.9682	59	0.175893	0.00185755	0.0047559	0.697517
LYM_P	ATC_C07	Lymphocyte percentage	Beta blocking agents	Weighted median	61	0.0579438	0.0473278	0.220836	MR Egger	68.9682	59	0.175893	0.00185755	0.0047559	0.697517
LYM_P	ATC_C07	Lymphocyte percentage	Beta blocking agents	Weighted mode	61	0.0571715	0.0456835	0.215621	MR Egger	68.9682	59	0.175893	0.00185755	0.0047559	0.697517
LYM_P	ATC_C08	Lymphocyte percentage	Calcium channel blockers	Inverse variance weighted	62	0.0415333	0.0230645	0.0717435	MR Egger	67.2584	60	0.242608	0.000846909	0.00315928	0.789564	0.999514		0
LYM_P	ATC_C08	Lymphocyte percentage	Calcium channel blockers	MR Egger	62	0.0328423	0.0398907	0.413593	MR Egger	67.2584	60	0.242608	0.000846909	0.00315928	0.789564		0.991123
LYM_P	ATC_C08	Lymphocyte percentage	Calcium channel blockers	Simple mode	62	0.0685264	0.0639328	0.288009	MR Egger	67.2584	60	0.242608	0.000846909	0.00315928	0.789564
LYM_P	ATC_C08	Lymphocyte percentage	Calcium channel blockers	Weighted median	62	0.0269601	0.0328819	0.412269	MR Egger	67.2584	60	0.242608	0.000846909	0.00315928	0.789564
LYM_P	ATC_C08	Lymphocyte percentage	Calcium channel blockers	Weighted mode	62	0.0312683	0.0327237	0.343084	MR Egger	67.2584	60	0.242608	0.000846909	0.00315928	0.789564
LYM_P	ATC_C09	Lymphocyte percentage	Agents acting on the renin-angiotensin system	Inverse variance weighted	61	-0.00649958	0.0260817	0.803205	MR Egger	77.8987	59	0.0502518	-0.00280719	0.00355002	0.432255	0.999514		0
LYM_P	ATC_C09	Lymphocyte percentage	Agents acting on the renin-angiotensin system	MR Egger	61	0.0222747	0.0448179	0.621033	MR Egger	77.8987	59	0.0502518	-0.00280719	0.00355002	0.432255		0.991192
LYM_P	ATC_C09	Lymphocyte percentage	Agents acting on the renin-angiotensin system	Simple mode	61	0.0917313	0.068735	0.187062	MR Egger	77.8987	59	0.0502518	-0.00280719	0.00355002	0.432255
LYM_P	ATC_C09	Lymphocyte percentage	Agents acting on the renin-angiotensin system	Weighted median	61	0.0513819	0.036615	0.160527	MR Egger	77.8987	59	0.0502518	-0.00280719	0.00355002	0.432255
LYM_P	ATC_C09	Lymphocyte percentage	Agents acting on the renin-angiotensin system	Weighted mode	61	0.0399878	0.0350535	0.258501	MR Egger	77.8987	59	0.0502518	-0.00280719	0.00355002	0.432255
LYM_P	ATC_C10AA	Lymphocyte percentage	HMG CoA reductase inhibitors	Inverse variance weighted	61	-0.0256802	0.0246021	0.296568	MR Egger	65.4503	59	0.262935	-0.00101085	0.00336647	0.765027	0.999514		0
LYM_P	ATC_C10AA	Lymphocyte percentage	HMG CoA reductase inhibitors	MR Egger	61	-0.0153197	0.0424867	0.719704	MR Egger	65.4503	59	0.262935	-0.00101085	0.00336647	0.765027		0.991192
LYM_P	ATC_C10AA	Lymphocyte percentage	HMG CoA reductase inhibitors	Simple mode	61	-0.0102243	0.0704745	0.885135	MR Egger	65.4503	59	0.262935	-0.00101085	0.00336647	0.765027
LYM_P	ATC_C10AA	Lymphocyte percentage	HMG CoA reductase inhibitors	Weighted median	61	-0.0266712	0.034813	0.4436	MR Egger	65.4503	59	0.262935	-0.00101085	0.00336647	0.765027
LYM_P	ATC_C10AA	Lymphocyte percentage	HMG CoA reductase inhibitors	Weighted mode	61	-0.00234634	0.0373377	0.950102	MR Egger	65.4503	59	0.262935	-0.00101085	0.00336647	0.765027
LYM_P	ATC_H03A	Lymphocyte percentage	Thyroid preparations	Inverse variance weighted	62	-0.151957	0.0726597	0.0364961	MR Egger	100.382	60	0.000842272	-0.00164464	0.00997458	0.86959	0.91413		0
LYM_P	ATC_H03A	Lymphocyte percentage	Thyroid preparations	MR Egger	62	-0.13505	0.126013	0.288138	MR Egger	100.382	60	0.000842272	-0.00164464	0.00997458	0.86959		0.991123
LYM_P	ATC_H03A	Lymphocyte percentage	Thyroid preparations	Simple mode	62	0.28026	0.211795	0.190688	MR Egger	100.382	60	0.000842272	-0.00164464	0.00997458	0.86959
LYM_P	ATC_H03A	Lymphocyte percentage	Thyroid preparations	Weighted median	62	-0.117476	0.0903699	0.193621	MR Egger	100.382	60	0.000842272	-0.00164464	0.00997458	0.86959
LYM_P	ATC_H03A	Lymphocyte percentage	Thyroid preparations	Weighted mode	62	-0.0564532	0.0958964	0.558243	MR Egger	100.382	60	0.000842272	-0.00164464	0.00997458	0.86959
LYM_P	ATC_L04	Lymphocyte percentage	Immunosuppressants	Inverse variance weighted	61	-0.182024	0.0577333	0.00161686	MR Egger	67.2705	59	0.215004	0.00637966	0.0078761	0.421194	0.201702		0
LYM_P	ATC_L04	Lymphocyte percentage	Immunosuppressants	MR Egger	61	-0.247142	0.0990719	0.0154308	MR Egger	67.2705	59	0.215004	0.00637966	0.0078761	0.421194		0.991192
LYM_P	ATC_L04	Lymphocyte percentage	Immunosuppressants	Simple mode	61	-0.24449	0.155452	0.121031	MR Egger	67.2705	59	0.215004	0.00637966	0.0078761	0.421194
LYM_P	ATC_L04	Lymphocyte percentage	Immunosuppressants	Weighted median	61	-0.231558	0.0823657	0.00493362	MR Egger	67.2705	59	0.215004	0.00637966	0.0078761	0.421194
LYM_P	ATC_L04	Lymphocyte percentage	Immunosuppressants	Weighted mode	61	-0.233651	0.0822054	0.00611253	MR Egger	67.2705	59	0.215004	0.00637966	0.0078761	0.421194
LYM_P	ATC_M01A	Lymphocyte percentage	Anti-inflammatory and antirheumatic products, non-steroids	Inverse variance weighted	62	-0.00496775	0.0237494	0.834312	MR Egger	68.77	60	0.204742	-0.0011961	0.00325108	0.714237	0.999514		0
LYM_P	ATC_M01A	Lymphocyte percentage	Anti-inflammatory and antirheumatic products, non-steroids	MR Egger	62	0.00730241	0.041042	0.859381	MR Egger	68.77	60	0.204742	-0.0011961	0.00325108	0.714237		0.991123
LYM_P	ATC_M01A	Lymphocyte percentage	Anti-inflammatory and antirheumatic products, non-steroids	Simple mode	62	0.00976541	0.0629057	0.877146	MR Egger	68.77	60	0.204742	-0.0011961	0.00325108	0.714237
LYM_P	ATC_M01A	Lymphocyte percentage	Anti-inflammatory and antirheumatic products, non-steroids	Weighted median	62	0.00509677	0.0320009	0.873457	MR Egger	68.77	60	0.204742	-0.0011961	0.00325108	0.714237
LYM_P	ATC_M01A	Lymphocyte percentage	Anti-inflammatory and antirheumatic products, non-steroids	Weighted mode	62	-0.00537886	0.0342471	0.875716	MR Egger	68.77	60	0.204742	-0.0011961	0.00325108	0.714237
LYM_P	ATC_M05B	Lymphocyte percentage	Drugs affecting bone structure and mineralization	Inverse variance weighted	62	-0.0315252	0.037029	0.394567	Inverse variance weighted	52.7407	61	0.765266	0.00789253	0.00503427	0.122197	0.999514		0
LYM_P	ATC_M05B	Lymphocyte percentage	Drugs affecting bone structure and mineralization	MR Egger	62	-0.112555	0.0635807	0.0817622	Inverse variance weighted	52.7407	61	0.765266	0.00789253	0.00503427	0.122197		0.991123
LYM_P	ATC_M05B	Lymphocyte percentage	Drugs affecting bone structure and mineralization	Simple mode	62	0.00610958	0.107482	0.954856	Inverse variance weighted	52.7407	61	0.765266	0.00789253	0.00503427	0.122197
LYM_P	ATC_M05B	Lymphocyte percentage	Drugs affecting bone structure and mineralization	Weighted median	62	-0.0210902	0.0530107	0.690742	Inverse variance weighted	52.7407	61	0.765266	0.00789253	0.00503427	0.122197
LYM_P	ATC_M05B	Lymphocyte percentage	Drugs affecting bone structure and mineralization	Weighted mode	62	-0.0651482	0.0561375	0.250363	Inverse variance weighted	52.7407	61	0.765266	0.00789253	0.00503427	0.122197
LYM_P	ATC_N02A	Lymphocyte percentage	Opioids	Inverse variance weighted	62	-0.0772428	0.0671327	0.249897	Inverse variance weighted	58.1321	61	0.580505	0.0103094	0.00913366	0.263508	0.999514		0
LYM_P	ATC_N02A	Lymphocyte percentage	Opioids	MR Egger	62	-0.182463	0.114878	0.117469	Inverse variance weighted	58.1321	61	0.580505	0.0103094	0.00913366	0.263508		0.991123
LYM_P	ATC_N02A	Lymphocyte percentage	Opioids	Simple mode	62	-0.0851456	0.2255	0.707049	Inverse variance weighted	58.1321	61	0.580505	0.0103094	0.00913366	0.263508
LYM_P	ATC_N02A	Lymphocyte percentage	Opioids	Weighted median	62	-0.125298	0.118749	0.291353	Inverse variance weighted	58.1321	61	0.580505	0.0103094	0.00913366	0.263508
LYM_P	ATC_N02A	Lymphocyte percentage	Opioids	Weighted mode	62	-0.166907	0.109936	0.134125	Inverse variance weighted	58.1321	61	0.580505	0.0103094	0.00913366	0.263508
LYM_P	ATC_N02BA	Lymphocyte percentage	Salicylic acid and derivatives	Inverse variance weighted	62	-0.0305015	0.0279735	0.27555	MR Egger	81.541	60	0.0336287	-0.000914212	0.00383693	0.812486	0.999514		0
LYM_P	ATC_N02BA	Lymphocyte percentage	Salicylic acid and derivatives	MR Egger	62	-0.021162	0.0482829	0.662748	MR Egger	81.541	60	0.0336287	-0.000914212	0.00383693	0.812486		0.991123
LYM_P	ATC_N02BA	Lymphocyte percentage	Salicylic acid and derivatives	Simple mode	62	-0.0199492	0.0714781	0.781115	MR Egger	81.541	60	0.0336287	-0.000914212	0.00383693	0.812486
LYM_P	ATC_N02BA	Lymphocyte percentage	Salicylic acid and derivatives	Weighted median	62	-0.043298	0.0385964	0.261942	MR Egger	81.541	60	0.0336287	-0.000914212	0.00383693	0.812486
LYM_P	ATC_N02BA	Lymphocyte percentage	Salicylic acid and derivatives	Weighted mode	62	-0.0488843	0.0377764	0.200528	MR Egger	81.541	60	0.0336287	-0.000914212	0.00383693	0.812486
LYM_P	ATC_N02BE	Lymphocyte percentage	Anilides	Inverse variance weighted	62	-0.0300009	0.0583644	0.607233	MR Egger	70.7333	60	0.161855	-0.00382157	0.00797944	0.633731	0.999514		0
LYM_P	ATC_N02BE	Lymphocyte percentage	Anilides	MR Egger	62	0.00919932	0.100744	0.927548	MR Egger	70.7333	60	0.161855	-0.00382157	0.00797944	0.633731		0.991123
LYM_P	ATC_N02BE	Lymphocyte percentage	Anilides	Simple mode	62	-0.0747645	0.169794	0.661258	MR Egger	70.7333	60	0.161855	-0.00382157	0.00797944	0.633731
LYM_P	ATC_N02BE	Lymphocyte percentage	Anilides	Weighted median	62	-0.0699356	0.0892456	0.433257	MR Egger	70.7333	60	0.161855	-0.00382157	0.00797944	0.633731
LYM_P	ATC_N02BE	Lymphocyte percentage	Anilides	Weighted mode	62	-0.0549858	0.0856534	0.523306	MR Egger	70.7333	60	0.161855	-0.00382157	0.00797944	0.633731
LYM_P	ATC_N06A	Lymphocyte percentage	Antidepressants	Inverse variance weighted	62	0.0694762	0.0607458	0.25274	MR Egger	60.4022	60	0.461163	-0.00291373	0.00826504	0.725671	0.999514		0
LYM_P	ATC_N06A	Lymphocyte percentage	Antidepressants	MR Egger	62	0.0994678	0.104653	0.345696	MR Egger	60.4022	60	0.461163	-0.00291373	0.00826504	0.725671		0.991123
LYM_P	ATC_N06A	Lymphocyte percentage	Antidepressants	Simple mode	62	0.0287439	0.184867	0.876953	MR Egger	60.4022	60	0.461163	-0.00291373	0.00826504	0.725671
LYM_P	ATC_N06A	Lymphocyte percentage	Antidepressants	Weighted median	62	-0.0350898	0.0999699	0.725585	MR Egger	60.4022	60	0.461163	-0.00291373	0.00826504	0.725671
LYM_P	ATC_N06A	Lymphocyte percentage	Antidepressants	Weighted mode	62	0.0512458	0.0986899	0.605458	MR Egger	60.4022	60	0.461163	-0.00291373	0.00826504	0.725671
LYM_P	ATC_R03A	Lymphocyte percentage	Adrenergics, inhalants	Inverse variance weighted	62	-0.0878566	0.0609698	0.149588	MR Egger	80.4639	60	0.0401171	0.00713033	0.00830414	0.393952	0.999514		0
LYM_P	ATC_R03A	Lymphocyte percentage	Adrenergics, inhalants	MR Egger	62	-0.160981	0.104814	0.129826	MR Egger	80.4639	60	0.0401171	0.00713033	0.00830414	0.393952		0.991123
LYM_P	ATC_R03A	Lymphocyte percentage	Adrenergics, inhalants	Simple mode	62	-0.0889779	0.156931	0.572802	MR Egger	80.4639	60	0.0401171	0.00713033	0.00830414	0.393952
LYM_P	ATC_R03A	Lymphocyte percentage	Adrenergics, inhalants	Weighted median	62	-0.109824	0.0782932	0.160699	MR Egger	80.4639	60	0.0401171	0.00713033	0.00830414	0.393952
LYM_P	ATC_R03A	Lymphocyte percentage	Adrenergics, inhalants	Weighted mode	62	-0.110502	0.0818231	0.181845	MR Egger	80.4639	60	0.0401171	0.00713033	0.00830414	0.393952
LYM_P	ATC_R03BA	Lymphocyte percentage	Glucocorticoids	Inverse variance weighted	61	-0.0110601	0.0349839	0.75189	MR Egger	65.6908	59	0.256252	0.00289982	0.00481655	0.549445	0.999514		0
LYM_P	ATC_R03BA	Lymphocyte percentage	Glucocorticoids	MR Egger	61	-0.0406194	0.0603951	0.503852	MR Egger	65.6908	59	0.256252	0.00289982	0.00481655	0.549445		0.991221
LYM_P	ATC_R03BA	Lymphocyte percentage	Glucocorticoids	Simple mode	61	-0.0223722	0.0838157	0.790445	MR Egger	65.6908	59	0.256252	0.00289982	0.00481655	0.549445
LYM_P	ATC_R03BA	Lymphocyte percentage	Glucocorticoids	Weighted median	61	0.00874852	0.0495812	0.859942	MR Egger	65.6908	59	0.256252	0.00289982	0.00481655	0.549445
LYM_P	ATC_R03BA	Lymphocyte percentage	Glucocorticoids	Weighted mode	61	-0.0155877	0.0452121	0.731475	MR Egger	65.6908	59	0.256252	0.00289982	0.00481655	0.549445
LYM_P	ATC_R06A	Lymphocyte percentage	Antihistamines for systemic use	Inverse variance weighted	62	0.0344433	0.0363245	0.343022	MR Egger	57.8278	60	0.555532	0.0019443	0.00493703	0.695109	0.999514		0
LYM_P	ATC_R06A	Lymphocyte percentage	Antihistamines for systemic use	MR Egger	62	0.0144952	0.0623311	0.816901	MR Egger	57.8278	60	0.555532	0.0019443	0.00493703	0.695109		0.991123
LYM_P	ATC_R06A	Lymphocyte percentage	Antihistamines for systemic use	Simple mode	62	0.0519871	0.104445	0.620455	MR Egger	57.8278	60	0.555532	0.0019443	0.00493703	0.695109
LYM_P	ATC_R06A	Lymphocyte percentage	Antihistamines for systemic use	Weighted median	62	0.0123158	0.0549008	0.822501	MR Egger	57.8278	60	0.555532	0.0019443	0.00493703	0.695109
LYM_P	ATC_R06A	Lymphocyte percentage	Antihistamines for systemic use	Weighted mode	62	0.000147025	0.0515481	0.997734	MR Egger	57.8278	60	0.555532	0.0019443	0.00493703	0.695109
LYM_P	ATC_S01E	Lymphocyte percentage	Antiglaucoma preparations and miotics	Inverse variance weighted	62	-0.151681	0.0498016	0.00232132	MR Egger	59.5476	60	0.492206	-0.00205995	0.00676994	0.761969	0.244884		0
LYM_P	ATC_S01E	Lymphocyte percentage	Antiglaucoma preparations and miotics	MR Egger	62	-0.130558	0.0854362	0.131733	MR Egger	59.5476	60	0.492206	-0.00205995	0.00676994	0.761969		0.991123
LYM_P	ATC_S01E	Lymphocyte percentage	Antiglaucoma preparations and miotics	Simple mode	62	-0.0968556	0.126445	0.446636	MR Egger	59.5476	60	0.492206	-0.00205995	0.00676994	0.761969
LYM_P	ATC_S01E	Lymphocyte percentage	Antiglaucoma preparations and miotics	Weighted median	62	-0.156175	0.0728678	0.0320913	MR Egger	59.5476	60	0.492206	-0.00205995	0.00676994	0.761969
LYM_P	ATC_S01E	Lymphocyte percentage	Antiglaucoma preparations and miotics	Weighted mode	62	-0.109272	0.0723019	0.135866	MR Egger	59.5476	60	0.492206	-0.00205995	0.00676994	0.761969
LYM_P	Atrial_Flutter	Lymphocyte percentage	Atrial flutter/fibrillation	Inverse variance weighted	62	0.0695699	0.0705983	0.324411	MR Egger	58.2117	60	0.541351	0.00525246	0.00959736	0.586215	0.999514		0
LYM_P	Atrial_Flutter	Lymphocyte percentage	Atrial flutter/fibrillation	MR Egger	62	0.0156857	0.121153	0.897419	MR Egger	58.2117	60	0.541351	0.00525246	0.00959736	0.586215		0.991123
LYM_P	Atrial_Flutter	Lymphocyte percentage	Atrial flutter/fibrillation	Simple mode	62	0.367153	0.193229	0.0621497	MR Egger	58.2117	60	0.541351	0.00525246	0.00959736	0.586215
LYM_P	Atrial_Flutter	Lymphocyte percentage	Atrial flutter/fibrillation	Weighted median	62	0.0274847	0.107908	0.798951	MR Egger	58.2117	60	0.541351	0.00525246	0.00959736	0.586215
LYM_P	Atrial_Flutter	Lymphocyte percentage	Atrial flutter/fibrillation	Weighted mode	62	0.0079993	0.100755	0.936979	MR Egger	58.2117	60	0.541351	0.00525246	0.00959736	0.586215
LYM_P	BrC	Lymphocyte percentage	Breast cancer	Inverse variance weighted	60	-0.0255615	0.0395332	0.517902	MR Egger	77.7055	58	0.0430711	0.00420763	0.00536394	0.435981	0.999514		0
LYM_P	BrC	Lymphocyte percentage	Breast cancer	MR Egger	60	-0.0683454	0.0674382	0.315053	MR Egger	77.7055	58	0.0430711	0.00420763	0.00536394	0.435981		0.991143
LYM_P	BrC	Lymphocyte percentage	Breast cancer	Simple mode	60	-0.16381	0.100585	0.108732	MR Egger	77.7055	58	0.0430711	0.00420763	0.00536394	0.435981
LYM_P	BrC	Lymphocyte percentage	Breast cancer	Weighted median	60	-0.00696262	0.0523078	0.894108	MR Egger	77.7055	58	0.0430711	0.00420763	0.00536394	0.435981
LYM_P	BrC	Lymphocyte percentage	Breast cancer	Weighted mode	60	-0.019523	0.0497287	0.696036	MR Egger	77.7055	58	0.0430711	0.00420763	0.00536394	0.435981
LYM_P	Cardiac_Valvular_Disease	Lymphocyte percentage	Cardiac valvular disease	Inverse variance weighted	62	-0.0708404	0.0827043	0.391693	Inverse variance weighted	62.0926	61	0.436973	-0.0176391	0.0110285	0.114984	0.999514		0
LYM_P	Cardiac_Valvular_Disease	Lymphocyte percentage	Cardiac valvular disease	MR Egger	62	0.111587	0.140461	0.430072	Inverse variance weighted	62.0926	61	0.436973	-0.0176391	0.0110285	0.114984		0.991123
LYM_P	Cardiac_Valvular_Disease	Lymphocyte percentage	Cardiac valvular disease	Simple mode	62	-0.277148	0.234872	0.242583	Inverse variance weighted	62.0926	61	0.436973	-0.0176391	0.0110285	0.114984
LYM_P	Cardiac_Valvular_Disease	Lymphocyte percentage	Cardiac valvular disease	Weighted median	62	-0.0470703	0.143746	0.743324	Inverse variance weighted	62.0926	61	0.436973	-0.0176391	0.0110285	0.114984
LYM_P	Cardiac_Valvular_Disease	Lymphocyte percentage	Cardiac valvular disease	Weighted mode	62	-0.00762136	0.134317	0.954936	Inverse variance weighted	62.0926	61	0.436973	-0.0176391	0.0110285	0.114984
LYM_P	Cataract	Lymphocyte percentage	Cataract	Inverse variance weighted	62	0.00459953	0.0225244	0.838196	MR Egger	59.0287	60	0.511232	-0.00279857	0.00306198	0.364389	0.999514		0
LYM_P	Cataract	Lymphocyte percentage	Cataract	MR Egger	62	0.0333143	0.0386576	0.39224	MR Egger	59.0287	60	0.511232	-0.00279857	0.00306198	0.364389		0.991123
LYM_P	Cataract	Lymphocyte percentage	Cataract	Simple mode	62	-0.0125312	0.066298	0.85071	MR Egger	59.0287	60	0.511232	-0.00279857	0.00306198	0.364389
LYM_P	Cataract	Lymphocyte percentage	Cataract	Weighted median	62	0.035927	0.0331241	0.278091	MR Egger	59.0287	60	0.511232	-0.00279857	0.00306198	0.364389
LYM_P	Cataract	Lymphocyte percentage	Cataract	Weighted mode	62	0.0266582	0.0323374	0.412938	MR Egger	59.0287	60	0.511232	-0.00279857	0.00306198	0.364389
LYM_P	CeAn	Lymphocyte percentage	Cerebral aneurysm	Inverse variance weighted	62	0.0188818	0.0622648	0.761699	Inverse variance weighted	70.8211	61	0.182703	0.00996052	0.00843645	0.242399	0.999514		0
LYM_P	CeAn	Lymphocyte percentage	Cerebral aneurysm	MR Egger	62	-0.0835416	0.106667	0.43659	Inverse variance weighted	70.8211	61	0.182703	0.00996052	0.00843645	0.242399		0.991123
LYM_P	CeAn	Lymphocyte percentage	Cerebral aneurysm	Simple mode	62	0.0152432	0.168135	0.92806	Inverse variance weighted	70.8211	61	0.182703	0.00996052	0.00843645	0.242399
LYM_P	CeAn	Lymphocyte percentage	Cerebral aneurysm	Weighted median	62	-0.0634405	0.0871975	0.466889	Inverse variance weighted	70.8211	61	0.182703	0.00996052	0.00843645	0.242399
LYM_P	CeAn	Lymphocyte percentage	Cerebral aneurysm	Weighted mode	62	-0.034118	0.0853566	0.690766	Inverse variance weighted	70.8211	61	0.182703	0.00996052	0.00843645	0.242399
LYM_P	CeC	Lymphocyte percentage	Cervical cancer	Inverse variance weighted	62	-0.0189814	0.0917844	0.836162	MR Egger	76.3807	60	0.0753368	0.0109234	0.0125035	0.385808	0.999514		0
LYM_P	CeC	Lymphocyte percentage	Cervical cancer	MR Egger	62	-0.130975	0.157769	0.409734	MR Egger	76.3807	60	0.0753368	0.0109234	0.0125035	0.385808		0.991123
LYM_P	CeC	Lymphocyte percentage	Cervical cancer	Simple mode	62	0.191765	0.206504	0.356743	MR Egger	76.3807	60	0.0753368	0.0109234	0.0125035	0.385808
LYM_P	CeC	Lymphocyte percentage	Cervical cancer	Weighted median	62	-0.120382	0.128075	0.34725	MR Egger	76.3807	60	0.0753368	0.0109234	0.0125035	0.385808
LYM_P	CeC	Lymphocyte percentage	Cervical cancer	Weighted mode	62	-0.0431889	0.114666	0.707741	MR Egger	76.3807	60	0.0753368	0.0109234	0.0125035	0.385808
LYM_P	CHB	Lymphocyte percentage	Chronic hepatitis B	Inverse variance weighted	62	-0.123284	0.0994978	0.215322	Inverse variance weighted	76.885	61	0.0824755	0.0208525	0.0133665	0.124006	0.999514		2.91548e-275
LYM_P	CHB	Lymphocyte percentage	Chronic hepatitis B	MR Egger	62	-0.337426	0.168862	0.0502289	Inverse variance weighted	76.885	61	0.0824755	0.0208525	0.0133665	0.124006		0.991123
LYM_P	CHB	Lymphocyte percentage	Chronic hepatitis B	Simple mode	62	-0.0288343	0.282564	0.919055	Inverse variance weighted	76.885	61	0.0824755	0.0208525	0.0133665	0.124006
LYM_P	CHB	Lymphocyte percentage	Chronic hepatitis B	Weighted median	62	-0.0672636	0.1387	0.627706	Inverse variance weighted	76.885	61	0.0824755	0.0208525	0.0133665	0.124006
LYM_P	CHB	Lymphocyte percentage	Chronic hepatitis B	Weighted mode	62	-0.0442965	0.135031	0.743999	Inverse variance weighted	76.885	61	0.0824755	0.0208525	0.0133665	0.124006
LYM_P	CHC	Lymphocyte percentage	Chronic hepatitis C	Inverse variance weighted	62	-0.0123357	0.0509495	0.80869	Inverse variance weighted	76.8071	61	0.0834002	0.00779699	0.0069113	0.263747	0.999514		0
LYM_P	CHC	Lymphocyte percentage	Chronic hepatitis C	MR Egger	62	-0.0923343	0.0872508	0.294177	Inverse variance weighted	76.8071	61	0.0834002	0.00779699	0.0069113	0.263747		0.991123
LYM_P	CHC	Lymphocyte percentage	Chronic hepatitis C	Simple mode	62	-0.178762	0.147673	0.230746	Inverse variance weighted	76.8071	61	0.0834002	0.00779699	0.0069113	0.263747
LYM_P	CHC	Lymphocyte percentage	Chronic hepatitis C	Weighted median	62	-0.093601	0.0711992	0.188632	Inverse variance weighted	76.8071	61	0.0834002	0.00779699	0.0069113	0.263747
LYM_P	CHC	Lymphocyte percentage	Chronic hepatitis C	Weighted mode	62	-0.138089	0.0731654	0.0638724	Inverse variance weighted	76.8071	61	0.0834002	0.00779699	0.0069113	0.263747
LYM_P	CHF	Lymphocyte percentage	Chronic heart failure	Inverse variance weighted	62	-0.0654071	0.0430626	0.128791	MR Egger	65.4695	60	0.292759	-0.00183422	0.00589585	0.7568	0.999514		0
LYM_P	CHF	Lymphocyte percentage	Chronic heart failure	MR Egger	62	-0.0466012	0.0744066	0.53349	MR Egger	65.4695	60	0.292759	-0.00183422	0.00589585	0.7568		0.991123
LYM_P	CHF	Lymphocyte percentage	Chronic heart failure	Simple mode	62	0.0414281	0.116176	0.722623	MR Egger	65.4695	60	0.292759	-0.00183422	0.00589585	0.7568
LYM_P	CHF	Lymphocyte percentage	Chronic heart failure	Weighted median	62	-0.0658142	0.0623803	0.291403	MR Egger	65.4695	60	0.292759	-0.00183422	0.00589585	0.7568
LYM_P	CHF	Lymphocyte percentage	Chronic heart failure	Weighted mode	62	-0.0506461	0.063181	0.425894	MR Egger	65.4695	60	0.292759	-0.00183422	0.00589585	0.7568
LYM_P	Cholecystitis	Lymphocyte percentage	Cholecystitis	Inverse variance weighted	62	-0.102101	0.0871548	0.241401	MR Egger	62.4162	60	0.39036	-0.00760086	0.0119053	0.525616	0.999514		0
LYM_P	Cholecystitis	Lymphocyte percentage	Cholecystitis	MR Egger	62	-0.0240647	0.150368	0.873388	MR Egger	62.4162	60	0.39036	-0.00760086	0.0119053	0.525616		0.991123
LYM_P	Cholecystitis	Lymphocyte percentage	Cholecystitis	Simple mode	62	-0.199722	0.237584	0.403835	MR Egger	62.4162	60	0.39036	-0.00760086	0.0119053	0.525616
LYM_P	Cholecystitis	Lymphocyte percentage	Cholecystitis	Weighted median	62	-0.000574357	0.135689	0.996623	MR Egger	62.4162	60	0.39036	-0.00760086	0.0119053	0.525616
LYM_P	Cholecystitis	Lymphocyte percentage	Cholecystitis	Weighted mode	62	-0.0140911	0.125935	0.911277	MR Egger	62.4162	60	0.39036	-0.00760086	0.0119053	0.525616
LYM_P	Cholelithiasis	Lymphocyte percentage	Cholelithiasis	Inverse variance weighted	62	0.0562664	0.0413314	0.173404	MR Egger	70.0766	60	0.175412	-0.00418695	0.00563945	0.460718	0.999514		0
LYM_P	Cholelithiasis	Lymphocyte percentage	Cholelithiasis	MR Egger	62	0.0992432	0.0712161	0.168594	MR Egger	70.0766	60	0.175412	-0.00418695	0.00563945	0.460718		0.991123
LYM_P	Cholelithiasis	Lymphocyte percentage	Cholelithiasis	Simple mode	62	0.0435094	0.102758	0.673483	MR Egger	70.0766	60	0.175412	-0.00418695	0.00563945	0.460718
LYM_P	Cholelithiasis	Lymphocyte percentage	Cholelithiasis	Weighted median	62	0.0848192	0.0579851	0.143529	MR Egger	70.0766	60	0.175412	-0.00418695	0.00563945	0.460718
LYM_P	Cholelithiasis	Lymphocyte percentage	Cholelithiasis	Weighted mode	62	0.0782712	0.0555863	0.164177	MR Egger	70.0766	60	0.175412	-0.00418695	0.00563945	0.460718
LYM_P	Chronic_Renal_Failure	Lymphocyte percentage	Chronic renal failure	Inverse variance weighted	62	-0.136362	0.0945693	0.149324	MR Egger	62.8542	60	0.375546	-0.00681941	0.0129345	0.599981	0.999514		0
LYM_P	Chronic_Renal_Failure	Lymphocyte percentage	Chronic renal failure	MR Egger	62	-0.0664117	0.163258	0.685611	MR Egger	62.8542	60	0.375546	-0.00681941	0.0129345	0.599981		0.991123
LYM_P	Chronic_Renal_Failure	Lymphocyte percentage	Chronic renal failure	Simple mode	62	-0.180571	0.264121	0.496774	MR Egger	62.8542	60	0.375546	-0.00681941	0.0129345	0.599981
LYM_P	Chronic_Renal_Failure	Lymphocyte percentage	Chronic renal failure	Weighted median	62	-0.137742	0.147512	0.350422	MR Egger	62.8542	60	0.375546	-0.00681941	0.0129345	0.599981
LYM_P	Chronic_Renal_Failure	Lymphocyte percentage	Chronic renal failure	Weighted mode	62	-0.0874428	0.143975	0.545874	MR Egger	62.8542	60	0.375546	-0.00681941	0.0129345	0.599981
LYM_P	Chronic_Sinusitis	Lymphocyte percentage	Chronic sinusitis	Inverse variance weighted	62	0.00753236	0.0676013	0.911281	Inverse variance weighted	76.657	61	0.0852049	-0.0120704	0.00913698	0.191501	0.999514		0
LYM_P	Chronic_Sinusitis	Lymphocyte percentage	Chronic sinusitis	MR Egger	62	0.131336	0.115315	0.259257	Inverse variance weighted	76.657	61	0.0852049	-0.0120704	0.00913698	0.191501		0.991123
LYM_P	Chronic_Sinusitis	Lymphocyte percentage	Chronic sinusitis	Simple mode	62	0.0489764	0.170701	0.775151	Inverse variance weighted	76.657	61	0.0852049	-0.0120704	0.00913698	0.191501
LYM_P	Chronic_Sinusitis	Lymphocyte percentage	Chronic sinusitis	Weighted median	62	0.0818423	0.0869302	0.346463	Inverse variance weighted	76.657	61	0.0852049	-0.0120704	0.00913698	0.191501
LYM_P	Chronic_Sinusitis	Lymphocyte percentage	Chronic sinusitis	Weighted mode	62	0.079816	0.087862	0.367229	Inverse variance weighted	76.657	61	0.0852049	-0.0120704	0.00913698	0.191501
LYM_P	Cirrhosis	Lymphocyte percentage	Cirrhosis	Inverse variance weighted	62	0.00010357	0.081646	0.998988	MR Egger	39.575	60	0.980717	-0.00375904	0.0111006	0.736068	0.999946		0
LYM_P	Cirrhosis	Lymphocyte percentage	Cirrhosis	MR Egger	62	0.0386892	0.140177	0.783494	MR Egger	39.575	60	0.980717	-0.00375904	0.0111006	0.736068		0.991123
LYM_P	Cirrhosis	Lymphocyte percentage	Cirrhosis	Simple mode	62	0.0934341	0.214182	0.664205	MR Egger	39.575	60	0.980717	-0.00375904	0.0111006	0.736068
LYM_P	Cirrhosis	Lymphocyte percentage	Cirrhosis	Weighted median	62	0.0352229	0.120298	0.769677	MR Egger	39.575	60	0.980717	-0.00375904	0.0111006	0.736068
LYM_P	Cirrhosis	Lymphocyte percentage	Cirrhosis	Weighted mode	62	0.0633867	0.136049	0.64294	MR Egger	39.575	60	0.980717	-0.00375904	0.0111006	0.736068
LYM_P	Colon_polyp	Lymphocyte percentage	Colon polyp	Inverse variance weighted	62	-0.0364782	0.0671854	0.587165	Inverse variance weighted	51.1691	61	0.811025	0.0205288	0.00913527	0.0283169	0.999514		0
LYM_P	Colon_polyp	Lymphocyte percentage	Colon polyp	MR Egger	62	-0.247264	0.115378	0.0361722	Inverse variance weighted	51.1691	61	0.811025	0.0205288	0.00913527	0.0283169		0.991123
LYM_P	Colon_polyp	Lymphocyte percentage	Colon polyp	Simple mode	62	-0.163181	0.177851	0.362487	Inverse variance weighted	51.1691	61	0.811025	0.0205288	0.00913527	0.0283169
LYM_P	Colon_polyp	Lymphocyte percentage	Colon polyp	Weighted median	62	-0.141572	0.104381	0.175001	Inverse variance weighted	51.1691	61	0.811025	0.0205288	0.00913527	0.0283169
LYM_P	Colon_polyp	Lymphocyte percentage	Colon polyp	Weighted mode	62	-0.163181	0.0957443	0.0934072	Inverse variance weighted	51.1691	61	0.811025	0.0205288	0.00913527	0.0283169
LYM_P	Compression_Fracture	Lymphocyte percentage	Compression_ fracture	Inverse variance weighted	62	0.0733608	0.0615305	0.233156	MR Egger	54.2162	60	0.686008	0.00225209	0.00836414	0.788657	0.999514		0
LYM_P	Compression_Fracture	Lymphocyte percentage	Compression_ fracture	MR Egger	62	0.0502633	0.105569	0.635719	MR Egger	54.2162	60	0.686008	0.00225209	0.00836414	0.788657		0.991123
LYM_P	Compression_Fracture	Lymphocyte percentage	Compression_ fracture	Simple mode	62	0.109934	0.179424	0.542349	MR Egger	54.2162	60	0.686008	0.00225209	0.00836414	0.788657
LYM_P	Compression_Fracture	Lymphocyte percentage	Compression_ fracture	Weighted median	62	0.0685197	0.0941699	0.466848	MR Egger	54.2162	60	0.686008	0.00225209	0.00836414	0.788657
LYM_P	Compression_Fracture	Lymphocyte percentage	Compression_ fracture	Weighted mode	62	0.071499	0.0924086	0.442081	MR Egger	54.2162	60	0.686008	0.00225209	0.00836414	0.788657
LYM_P	COPD	Lymphocyte percentage	Chronic obstructive pulmonary disease	Inverse variance weighted	62	0.0636298	0.105614	0.546857	MR Egger	59.1055	60	0.508412	0.000715407	0.0143577	0.960426	0.999514		0
LYM_P	COPD	Lymphocyte percentage	Chronic obstructive pulmonary disease	MR Egger	62	0.0562826	0.181374	0.757399	MR Egger	59.1055	60	0.508412	0.000715407	0.0143577	0.960426		0.991123
LYM_P	COPD	Lymphocyte percentage	Chronic obstructive pulmonary disease	Simple mode	62	0.0481927	0.358228	0.893426	MR Egger	59.1055	60	0.508412	0.000715407	0.0143577	0.960426
LYM_P	COPD	Lymphocyte percentage	Chronic obstructive pulmonary disease	Weighted median	62	0.170619	0.164067	0.298371	MR Egger	59.1055	60	0.508412	0.000715407	0.0143577	0.960426
LYM_P	COPD	Lymphocyte percentage	Chronic obstructive pulmonary disease	Weighted mode	62	0.0663114	0.184998	0.721248	MR Egger	59.1055	60	0.508412	0.000715407	0.0143577	0.960426
LYM_P	CRC	Lymphocyte percentage	Colorectal cancer	Inverse variance weighted	62	-0.0351533	0.0473166	0.457519	MR Egger	59.1447	60	0.506969	0.00551674	0.00643327	0.394563	0.999514		0
LYM_P	CRC	Lymphocyte percentage	Colorectal cancer	MR Egger	62	-0.0917339	0.0811931	0.263047	MR Egger	59.1447	60	0.506969	0.00551674	0.00643327	0.394563		0.991123
LYM_P	CRC	Lymphocyte percentage	Colorectal cancer	Simple mode	62	-0.245669	0.147851	0.101725	MR Egger	59.1447	60	0.506969	0.00551674	0.00643327	0.394563
LYM_P	CRC	Lymphocyte percentage	Colorectal cancer	Weighted median	62	0.0148456	0.0736889	0.840337	MR Egger	59.1447	60	0.506969	0.00551674	0.00643327	0.394563
LYM_P	CRC	Lymphocyte percentage	Colorectal cancer	Weighted mode	62	-0.0771186	0.0776137	0.324332	MR Egger	59.1447	60	0.506969	0.00551674	0.00643327	0.394563
LYM_P	CSOM	Lymphocyte percentage	Chronic suppurative otitis media	Inverse variance weighted	62	-0.0534533	0.0793684	0.500639	Inverse variance weighted	50.0277	61	0.84104	0.0144899	0.01079	0.184359	0.999514		0
LYM_P	CSOM	Lymphocyte percentage	Chronic suppurative otitis media	MR Egger	62	-0.202154	0.136237	0.143086	Inverse variance weighted	50.0277	61	0.84104	0.0144899	0.01079	0.184359		0.991123
LYM_P	CSOM	Lymphocyte percentage	Chronic suppurative otitis media	Simple mode	62	-0.114941	0.207037	0.580807	Inverse variance weighted	50.0277	61	0.84104	0.0144899	0.01079	0.184359
LYM_P	CSOM	Lymphocyte percentage	Chronic suppurative otitis media	Weighted median	62	-0.153248	0.128554	0.233226	Inverse variance weighted	50.0277	61	0.84104	0.0144899	0.01079	0.184359
LYM_P	CSOM	Lymphocyte percentage	Chronic suppurative otitis media	Weighted mode	62	-0.195006	0.113045	0.0895871	Inverse variance weighted	50.0277	61	0.84104	0.0144899	0.01079	0.184359
LYM_P	EnC	Lymphocyte percentage	Endometrial cancer	Inverse variance weighted	62	-0.0946861	0.0832463	0.255362	Inverse variance weighted	77.9063	61	0.0711127	-0.0226009	0.0110367	0.0449647	0.999514		0
LYM_P	EnC	Lymphocyte percentage	Endometrial cancer	MR Egger	62	0.137439	0.139407	0.328148	Inverse variance weighted	77.9063	61	0.0711127	-0.0226009	0.0110367	0.0449647		0.991123
LYM_P	EnC	Lymphocyte percentage	Endometrial cancer	Simple mode	62	0.154986	0.296272	0.602787	Inverse variance weighted	77.9063	61	0.0711127	-0.0226009	0.0110367	0.0449647
LYM_P	EnC	Lymphocyte percentage	Endometrial cancer	Weighted median	62	0.162686	0.134274	0.225668	Inverse variance weighted	77.9063	61	0.0711127	-0.0226009	0.0110367	0.0449647
LYM_P	EnC	Lymphocyte percentage	Endometrial cancer	Weighted mode	62	0.204149	0.12813	0.116263	Inverse variance weighted	77.9063	61	0.0711127	-0.0226009	0.0110367	0.0449647
LYM_P	Endometriosis	Lymphocyte percentage	Endometriosis	Inverse variance weighted	62	-0.102329	0.0651854	0.116457	Inverse variance weighted	70.2157	61	0.196173	0.0137952	0.00875826	0.120489	0.999514		0
LYM_P	Endometriosis	Lymphocyte percentage	Endometriosis	MR Egger	62	-0.243903	0.110576	0.0312437	Inverse variance weighted	70.2157	61	0.196173	0.0137952	0.00875826	0.120489		0.991123
LYM_P	Endometriosis	Lymphocyte percentage	Endometriosis	Simple mode	62	-0.079374	0.191239	0.679561	Inverse variance weighted	70.2157	61	0.196173	0.0137952	0.00875826	0.120489
LYM_P	Endometriosis	Lymphocyte percentage	Endometriosis	Weighted median	62	-0.104633	0.0993459	0.292241	Inverse variance weighted	70.2157	61	0.196173	0.0137952	0.00875826	0.120489
LYM_P	Endometriosis	Lymphocyte percentage	Endometriosis	Weighted mode	62	-0.0493961	0.101134	0.627001	Inverse variance weighted	70.2157	61	0.196173	0.0137952	0.00875826	0.120489
LYM_P	Epilepsy	Lymphocyte percentage	Epilepsy	Inverse variance weighted	62	0.0677901	0.0784832	0.387724	Inverse variance weighted	53.3906	61	0.744988	-0.0252332	0.0106581	0.0211498	0.999514		0
LYM_P	Epilepsy	Lymphocyte percentage	Epilepsy	MR Egger	62	0.326589	0.134569	0.0182476	Inverse variance weighted	53.3906	61	0.744988	-0.0252332	0.0106581	0.0211498		0.991123
LYM_P	Epilepsy	Lymphocyte percentage	Epilepsy	Simple mode	62	0.024128	0.215885	0.911378	Inverse variance weighted	53.3906	61	0.744988	-0.0252332	0.0106581	0.0211498
LYM_P	Epilepsy	Lymphocyte percentage	Epilepsy	Weighted median	62	0.107912	0.119695	0.367294	Inverse variance weighted	53.3906	61	0.744988	-0.0252332	0.0106581	0.0211498
LYM_P	Epilepsy	Lymphocyte percentage	Epilepsy	Weighted mode	62	0.155831	0.12119	0.203358	Inverse variance weighted	53.3906	61	0.744988	-0.0252332	0.0106581	0.0211498
LYM_P	Food_Allergy	Lymphocyte percentage	Food allergy	Inverse variance weighted	62	0.00397839	0.0543921	0.941692	MR Egger	56.9376	60	0.588347	0.00578643	0.00739629	0.43709	0.999514		0
LYM_P	Food_Allergy	Lymphocyte percentage	Food allergy	MR Egger	62	-0.0554148	0.0933912	0.555169	MR Egger	56.9376	60	0.588347	0.00578643	0.00739629	0.43709		0.991123
LYM_P	Food_Allergy	Lymphocyte percentage	Food allergy	Simple mode	62	0.0213895	0.136547	0.876041	MR Egger	56.9376	60	0.588347	0.00578643	0.00739629	0.43709
LYM_P	Food_Allergy	Lymphocyte percentage	Food allergy	Weighted median	62	0.0301739	0.0781213	0.699316	MR Egger	56.9376	60	0.588347	0.00578643	0.00739629	0.43709
LYM_P	Food_Allergy	Lymphocyte percentage	Food allergy	Weighted mode	62	-0.0236997	0.0777276	0.761475	MR Egger	56.9376	60	0.588347	0.00578643	0.00739629	0.43709
LYM_P	GaC	Lymphocyte percentage	Gastric cancer	Inverse variance weighted	62	-0.0212075	0.0627215	0.735271	Inverse variance weighted	74.5931	61	0.113348	-0.0148438	0.00838392	0.0817228	0.999514		0
LYM_P	GaC	Lymphocyte percentage	Gastric cancer	MR Egger	62	0.131205	0.105884	0.220121	Inverse variance weighted	74.5931	61	0.113348	-0.0148438	0.00838392	0.0817228		0.991123
LYM_P	GaC	Lymphocyte percentage	Gastric cancer	Simple mode	62	0.0678797	0.174502	0.698638	Inverse variance weighted	74.5931	61	0.113348	-0.0148438	0.00838392	0.0817228
LYM_P	GaC	Lymphocyte percentage	Gastric cancer	Weighted median	62	0.114873	0.0924286	0.213933	Inverse variance weighted	74.5931	61	0.113348	-0.0148438	0.00838392	0.0817228
LYM_P	GaC	Lymphocyte percentage	Gastric cancer	Weighted mode	62	0.110937	0.0906938	0.225958	Inverse variance weighted	74.5931	61	0.113348	-0.0148438	0.00838392	0.0817228
LYM_P	Gastric_Ulcer	Lymphocyte percentage	Gastric ulcer	Inverse variance weighted	62	0.0384564	0.0395254	0.330576	MR Egger	58.534	60	0.529455	-0.00281692	0.00537353	0.602055	0.999514		0
LYM_P	Gastric_Ulcer	Lymphocyte percentage	Gastric ulcer	MR Egger	62	0.0673656	0.0678486	0.324755	MR Egger	58.534	60	0.529455	-0.00281692	0.00537353	0.602055		0.991123
LYM_P	Gastric_Ulcer	Lymphocyte percentage	Gastric ulcer	Simple mode	62	0.0329153	0.105334	0.755739	MR Egger	58.534	60	0.529455	-0.00281692	0.00537353	0.602055
LYM_P	Gastric_Ulcer	Lymphocyte percentage	Gastric ulcer	Weighted median	62	0.00699162	0.0580807	0.904184	MR Egger	58.534	60	0.529455	-0.00281692	0.00537353	0.602055
LYM_P	Gastric_Ulcer	Lymphocyte percentage	Gastric ulcer	Weighted mode	62	0.0254983	0.0562564	0.651977	MR Egger	58.534	60	0.529455	-0.00281692	0.00537353	0.602055
LYM_P	GD	Lymphocyte percentage	Graves' disease	Inverse variance weighted	59	0.00490256	0.0631137	0.938084	MR Egger	68.1206	57	0.148674	-0.00214954	0.00861254	0.803807	0.999514		0
LYM_P	GD	Lymphocyte percentage	Graves' disease	MR Egger	59	0.0267507	0.108221	0.805653	MR Egger	68.1206	57	0.148674	-0.00214954	0.00861254	0.803807		0.991383
LYM_P	GD	Lymphocyte percentage	Graves' disease	Simple mode	59	-0.0131705	0.167499	0.937598	MR Egger	68.1206	57	0.148674	-0.00214954	0.00861254	0.803807
LYM_P	GD	Lymphocyte percentage	Graves' disease	Weighted median	59	-0.040065	0.0867887	0.644341	MR Egger	68.1206	57	0.148674	-0.00214954	0.00861254	0.803807
LYM_P	GD	Lymphocyte percentage	Graves' disease	Weighted mode	59	-0.0378802	0.0841464	0.654266	MR Egger	68.1206	57	0.148674	-0.00214954	0.00861254	0.803807
LYM_P	Glaucoma	Lymphocyte percentage	Glaucoma	Inverse variance weighted	62	-0.0422495	0.0462065	0.360526	MR Egger	78.9843	60	0.0507708	-0.0058006	0.00628669	0.359869	0.999514		0
LYM_P	Glaucoma	Lymphocyte percentage	Glaucoma	MR Egger	62	0.0172547	0.0793681	0.828634	MR Egger	78.9843	60	0.0507708	-0.0058006	0.00628669	0.359869		0.991123
LYM_P	Glaucoma	Lymphocyte percentage	Glaucoma	Simple mode	62	0.0172923	0.100769	0.864316	MR Egger	78.9843	60	0.0507708	-0.0058006	0.00628669	0.359869
LYM_P	Glaucoma	Lymphocyte percentage	Glaucoma	Weighted median	62	-0.0413004	0.0630837	0.512665	MR Egger	78.9843	60	0.0507708	-0.0058006	0.00628669	0.359869
LYM_P	Glaucoma	Lymphocyte percentage	Glaucoma	Weighted mode	62	-0.0337346	0.0565055	0.552707	MR Egger	78.9843	60	0.0507708	-0.0058006	0.00628669	0.359869
LYM_P	Head_Injury	Lymphocyte percentage	Head injury	Inverse variance weighted	62	-0.061613	0.0908779	0.497787	Inverse variance weighted	62.0676	61	0.437852	0.0171604	0.0122559	0.166612	0.999514		0
LYM_P	Head_Injury	Lymphocyte percentage	Head injury	MR Egger	62	-0.237684	0.154738	0.129784	Inverse variance weighted	62.0676	61	0.437852	0.0171604	0.0122559	0.166612		0.991123
LYM_P	Head_Injury	Lymphocyte percentage	Head injury	Simple mode	62	-0.0651875	0.271454	0.811026	Inverse variance weighted	62.0676	61	0.437852	0.0171604	0.0122559	0.166612
LYM_P	Head_Injury	Lymphocyte percentage	Head injury	Weighted median	62	-0.12511	0.142826	0.381052	Inverse variance weighted	62.0676	61	0.437852	0.0171604	0.0122559	0.166612
LYM_P	Head_Injury	Lymphocyte percentage	Head injury	Weighted mode	62	-0.251058	0.138079	0.073941	Inverse variance weighted	62.0676	61	0.437852	0.0171604	0.0122559	0.166612
LYM_P	Hearing_Loss	Lymphocyte percentage	Hearing loss, difficulty in hearing	Inverse variance weighted	62	-0.0581266	0.0675589	0.389577	Inverse variance weighted	35.721	61	0.995986	0.0103252	0.00918304	0.26533	0.999514		0
LYM_P	Hearing_Loss	Lymphocyte percentage	Hearing loss, difficulty in hearing	MR Egger	62	-0.164059	0.115933	0.162203	Inverse variance weighted	35.721	61	0.995986	0.0103252	0.00918304	0.26533		0.991123
LYM_P	Hearing_Loss	Lymphocyte percentage	Hearing loss, difficulty in hearing	Simple mode	62	0.0553896	0.186563	0.767555	Inverse variance weighted	35.721	61	0.995986	0.0103252	0.00918304	0.26533
LYM_P	Hearing_Loss	Lymphocyte percentage	Hearing loss, difficulty in hearing	Weighted median	62	-0.0522036	0.100075	0.601916	Inverse variance weighted	35.721	61	0.995986	0.0103252	0.00918304	0.26533
LYM_P	Hearing_Loss	Lymphocyte percentage	Hearing loss, difficulty in hearing	Weighted mode	62	-0.0981041	0.0985048	0.323217	Inverse variance weighted	35.721	61	0.995986	0.0103252	0.00918304	0.26533
LYM_P	HepC	Lymphocyte percentage	Hepatic cancer	Inverse variance weighted	62	0.0710546	0.117337	0.544806	MR Egger	73.2367	60	0.117166	0.0107673	0.0160246	0.504214	0.999514		0
LYM_P	HepC	Lymphocyte percentage	Hepatic cancer	MR Egger	62	-0.0394287	0.202311	0.846137	MR Egger	73.2367	60	0.117166	0.0107673	0.0160246	0.504214		0.991123
LYM_P	HepC	Lymphocyte percentage	Hepatic cancer	Simple mode	62	0.0657979	0.32677	0.841088	MR Egger	73.2367	60	0.117166	0.0107673	0.0160246	0.504214
LYM_P	HepC	Lymphocyte percentage	Hepatic cancer	Weighted median	62	0.0781372	0.174417	0.65416	MR Egger	73.2367	60	0.117166	0.0107673	0.0160246	0.504214
LYM_P	HepC	Lymphocyte percentage	Hepatic cancer	Weighted mode	62	-0.0267921	0.159879	0.86747	MR Egger	73.2367	60	0.117166	0.0107673	0.0160246	0.504214
LYM_P	Iron_Deficiency_Anemia	Lymphocyte percentage	Iron deficiency anemia	Inverse variance weighted	62	-0.0143014	0.0436456	0.74316	MR Egger	61.1644	60	0.433913	0.00279975	0.00597267	0.64094	0.999514		0
LYM_P	Iron_Deficiency_Anemia	Lymphocyte percentage	Iron deficiency anemia	MR Egger	62	-0.0430438	0.0754271	0.570356	MR Egger	61.1644	60	0.433913	0.00279975	0.00597267	0.64094		0.991123
LYM_P	Iron_Deficiency_Anemia	Lymphocyte percentage	Iron deficiency anemia	Simple mode	62	-0.0620031	0.120468	0.608634	MR Egger	61.1644	60	0.433913	0.00279975	0.00597267	0.64094
LYM_P	Iron_Deficiency_Anemia	Lymphocyte percentage	Iron deficiency anemia	Weighted median	62	0.00418213	0.0653	0.948934	MR Egger	61.1644	60	0.433913	0.00279975	0.00597267	0.64094
LYM_P	Iron_Deficiency_Anemia	Lymphocyte percentage	Iron deficiency anemia	Weighted mode	62	-0.00171003	0.0662831	0.979502	MR Egger	61.1644	60	0.433913	0.00279975	0.00597267	0.64094
LYM_P	IS	Lymphocyte percentage	Ischemic stroke	Inverse variance weighted	62	-0.0387742	0.0304244	0.202505	MR Egger	62.4887	60	0.387892	0.00234477	0.00415801	0.574913	0.999514		0
LYM_P	IS	Lymphocyte percentage	Ischemic stroke	MR Egger	62	-0.0628162	0.0524762	0.235999	MR Egger	62.4887	60	0.387892	0.00234477	0.00415801	0.574913		0.991123
LYM_P	IS	Lymphocyte percentage	Ischemic stroke	Simple mode	62	-0.107639	0.0920768	0.246945	MR Egger	62.4887	60	0.387892	0.00234477	0.00415801	0.574913
LYM_P	IS	Lymphocyte percentage	Ischemic stroke	Weighted median	62	-0.0751699	0.0473905	0.112698	MR Egger	62.4887	60	0.387892	0.00234477	0.00415801	0.574913
LYM_P	IS	Lymphocyte percentage	Ischemic stroke	Weighted mode	62	-0.0969828	0.0471467	0.0439649	MR Egger	62.4887	60	0.387892	0.00234477	0.00415801	0.574913
LYM_P	LuC	Lymphocyte percentage	Lung cancer	Inverse variance weighted	62	-0.0743957	0.0693026	0.283051	Inverse variance weighted	66.5276	61	0.292518	0.0123765	0.0093658	0.191367	0.999514		0
LYM_P	LuC	Lymphocyte percentage	Lung cancer	MR Egger	62	-0.2014	0.118245	0.0936971	Inverse variance weighted	66.5276	61	0.292518	0.0123765	0.0093658	0.191367		0.991123
LYM_P	LuC	Lymphocyte percentage	Lung cancer	Simple mode	62	0.139645	0.210048	0.508669	Inverse variance weighted	66.5276	61	0.292518	0.0123765	0.0093658	0.191367
LYM_P	LuC	Lymphocyte percentage	Lung cancer	Weighted median	62	-0.107978	0.117432	0.357836	Inverse variance weighted	66.5276	61	0.292518	0.0123765	0.0093658	0.191367
LYM_P	LuC	Lymphocyte percentage	Lung cancer	Weighted mode	62	-0.147687	0.112072	0.192504	Inverse variance weighted	66.5276	61	0.292518	0.0123765	0.0093658	0.191367
LYM_P	MI	Lymphocyte percentage	Myocardial infarction	Inverse variance weighted	62	0.0031873	0.0512598	0.95042	MR Egger	69.4122	60	0.189933	-0.000895728	0.00702547	0.898973	0.999514		0
LYM_P	MI	Lymphocyte percentage	Myocardial infarction	MR Egger	62	0.0123822	0.0887226	0.889474	MR Egger	69.4122	60	0.189933	-0.000895728	0.00702547	0.898973		0.991123
LYM_P	MI	Lymphocyte percentage	Myocardial infarction	Simple mode	62	-0.118106	0.1292	0.364247	MR Egger	69.4122	60	0.189933	-0.000895728	0.00702547	0.898973
LYM_P	MI	Lymphocyte percentage	Myocardial infarction	Weighted median	62	-0.0323608	0.0771677	0.674955	MR Egger	69.4122	60	0.189933	-0.000895728	0.00702547	0.898973
LYM_P	MI	Lymphocyte percentage	Myocardial infarction	Weighted mode	62	-0.000266696	0.0766254	0.997234	MR Egger	69.4122	60	0.189933	-0.000895728	0.00702547	0.898973
LYM_P	Osteoporosis	Lymphocyte percentage	Osteoporosis	Inverse variance weighted	62	-0.0649709	0.0326765	0.0467778	Inverse variance weighted	73.439	61	0.131985	0.00521924	0.00443315	0.243716	0.958132		0
LYM_P	Osteoporosis	Lymphocyte percentage	Osteoporosis	MR Egger	62	-0.118263	0.0557672	0.038094	Inverse variance weighted	73.439	61	0.131985	0.00521924	0.00443315	0.243716		0.991123
LYM_P	Osteoporosis	Lymphocyte percentage	Osteoporosis	Simple mode	62	0.0726715	0.09862	0.464017	Inverse variance weighted	73.439	61	0.131985	0.00521924	0.00443315	0.243716
LYM_P	Osteoporosis	Lymphocyte percentage	Osteoporosis	Weighted median	62	-0.0436628	0.0485894	0.368862	Inverse variance weighted	73.439	61	0.131985	0.00521924	0.00443315	0.243716
LYM_P	Osteoporosis	Lymphocyte percentage	Osteoporosis	Weighted mode	62	-0.08786	0.0489627	0.0777007	Inverse variance weighted	73.439	61	0.131985	0.00521924	0.00443315	0.243716
LYM_P	Ovarian_Cyst	Lymphocyte percentage	Ovarian cyst	Inverse variance weighted	62	-0.00621019	0.0507308	0.902571	MR Egger	69.0371	60	0.198491	0.00290741	0.00694493	0.676975	0.999514		0
LYM_P	Ovarian_Cyst	Lymphocyte percentage	Ovarian cyst	MR Egger	62	-0.0360529	0.0876954	0.682452	MR Egger	69.0371	60	0.198491	0.00290741	0.00694493	0.676975		0.991123
LYM_P	Ovarian_Cyst	Lymphocyte percentage	Ovarian cyst	Simple mode	62	0.103646	0.143349	0.472423	MR Egger	69.0371	60	0.198491	0.00290741	0.00694493	0.676975
LYM_P	Ovarian_Cyst	Lymphocyte percentage	Ovarian cyst	Weighted median	62	0.000292108	0.0726639	0.996793	MR Egger	69.0371	60	0.198491	0.00290741	0.00694493	0.676975
LYM_P	Ovarian_Cyst	Lymphocyte percentage	Ovarian cyst	Weighted mode	62	0.0144701	0.0797587	0.856637	MR Egger	69.0371	60	0.198491	0.00290741	0.00694493	0.676975
LYM_P	OvC	Lymphocyte percentage	Ovarian cancer	Inverse variance weighted	62	0.00610113	0.0954696	0.949045	MR Egger	72.0987	60	0.136139	0.0107718	0.013018	0.411259	0.999514		0
LYM_P	OvC	Lymphocyte percentage	Ovarian cancer	MR Egger	62	-0.104366	0.16427	0.527628	MR Egger	72.0987	60	0.136139	0.0107718	0.013018	0.411259		0.991123
LYM_P	OvC	Lymphocyte percentage	Ovarian cancer	Simple mode	62	0.0107211	0.261638	0.967448	MR Egger	72.0987	60	0.136139	0.0107718	0.013018	0.411259
LYM_P	OvC	Lymphocyte percentage	Ovarian cancer	Weighted median	62	-0.105335	0.142088	0.45849	MR Egger	72.0987	60	0.136139	0.0107718	0.013018	0.411259
LYM_P	OvC	Lymphocyte percentage	Ovarian cancer	Weighted mode	62	-0.125121	0.133048	0.350712	MR Egger	72.0987	60	0.136139	0.0107718	0.013018	0.411259
LYM_P	PAD	Lymphocyte percentage	Peripheral arterial disease	Inverse variance weighted	62	0.0652483	0.0810522	0.42081	MR Egger	58.6945	60	0.523538	0.00227052	0.0110157	0.837398	0.999514		0
LYM_P	PAD	Lymphocyte percentage	Peripheral arterial disease	MR Egger	62	0.0419572	0.139063	0.763914	MR Egger	58.6945	60	0.523538	0.00227052	0.0110157	0.837398		0.991123
LYM_P	PAD	Lymphocyte percentage	Peripheral arterial disease	Simple mode	62	0.299289	0.235604	0.2088	MR Egger	58.6945	60	0.523538	0.00227052	0.0110157	0.837398
LYM_P	PAD	Lymphocyte percentage	Peripheral arterial disease	Weighted median	62	0.0625367	0.126455	0.620927	MR Egger	58.6945	60	0.523538	0.00227052	0.0110157	0.837398
LYM_P	PAD	Lymphocyte percentage	Peripheral arterial disease	Weighted mode	62	0.10513	0.126259	0.408287	MR Egger	58.6945	60	0.523538	0.00227052	0.0110157	0.837398
LYM_P	Periodontal_Disease	Lymphocyte percentage	Periodontal disease	Inverse variance weighted	62	0.0188654	0.0396377	0.634113	MR Egger	61.4566	60	0.4236	3.3e-05	0.00543425	0.995179	0.999514		0
LYM_P	Periodontal_Disease	Lymphocyte percentage	Periodontal disease	MR Egger	62	0.0185269	0.0686218	0.788097	MR Egger	61.4566	60	0.4236	3.3e-05	0.00543425	0.995179		0.991123
LYM_P	Periodontal_Disease	Lymphocyte percentage	Periodontal disease	Simple mode	62	-0.0670984	0.114512	0.560071	MR Egger	61.4566	60	0.4236	3.3e-05	0.00543425	0.995179
LYM_P	Periodontal_Disease	Lymphocyte percentage	Periodontal disease	Weighted median	62	0.0257464	0.0605456	0.670662	MR Egger	61.4566	60	0.4236	3.3e-05	0.00543425	0.995179
LYM_P	Periodontal_Disease	Lymphocyte percentage	Periodontal disease	Weighted mode	62	-0.00727797	0.0604568	0.904575	MR Egger	61.4566	60	0.4236	3.3e-05	0.00543425	0.995179
LYM_P	Pneumonia	Lymphocyte percentage	Pneumonia	Inverse variance weighted	62	0.0219394	0.0441543	0.619274	MR Egger	54.42	60	0.678928	-0.00481866	0.00600339	0.425341	0.999514		0
LYM_P	Pneumonia	Lymphocyte percentage	Pneumonia	MR Egger	62	0.0714068	0.0758143	0.350039	MR Egger	54.42	60	0.678928	-0.00481866	0.00600339	0.425341		0.991123
LYM_P	Pneumonia	Lymphocyte percentage	Pneumonia	Simple mode	62	-0.0639299	0.127469	0.6178	MR Egger	54.42	60	0.678928	-0.00481866	0.00600339	0.425341
LYM_P	Pneumonia	Lymphocyte percentage	Pneumonia	Weighted median	62	-0.034088	0.0741103	0.645542	MR Egger	54.42	60	0.678928	-0.00481866	0.00600339	0.425341
LYM_P	Pneumonia	Lymphocyte percentage	Pneumonia	Weighted mode	62	-0.0323734	0.0710003	0.650037	MR Egger	54.42	60	0.678928	-0.00481866	0.00600339	0.425341
LYM_P	Pollinosis	Lymphocyte percentage	Pollinosis	Inverse variance weighted	61	0.00887855	0.0346013	0.797491	Inverse variance weighted	89.1826	60	0.00858619	-0.00519377	0.00476063	0.279716	0.999514		0
LYM_P	Pollinosis	Lymphocyte percentage	Pollinosis	MR Egger	61	0.0618845	0.0596155	0.303478	Inverse variance weighted	89.1826	60	0.00858619	-0.00519377	0.00476063	0.279716		0.991227
LYM_P	Pollinosis	Lymphocyte percentage	Pollinosis	Simple mode	61	0.013927	0.0810065	0.864075	Inverse variance weighted	89.1826	60	0.00858619	-0.00519377	0.00476063	0.279716
LYM_P	Pollinosis	Lymphocyte percentage	Pollinosis	Weighted median	61	0.0342735	0.0444991	0.441177	Inverse variance weighted	89.1826	60	0.00858619	-0.00519377	0.00476063	0.279716
LYM_P	Pollinosis	Lymphocyte percentage	Pollinosis	Weighted mode	61	0.0694258	0.0433325	0.114371	Inverse variance weighted	89.1826	60	0.00858619	-0.00519377	0.00476063	0.279716
LYM_P	PTB	Lymphocyte percentage	Pulmonary tuberculosis	Inverse variance weighted	62	0.0604865	0.0478217	0.205931	MR Egger	53.2677	60	0.718266	-0.00397162	0.00650181	0.543608	0.999514		0
LYM_P	PTB	Lymphocyte percentage	Pulmonary tuberculosis	MR Egger	62	0.101244	0.0820902	0.222265	MR Egger	53.2677	60	0.718266	-0.00397162	0.00650181	0.543608		0.991123
LYM_P	PTB	Lymphocyte percentage	Pulmonary tuberculosis	Simple mode	62	0.0829353	0.165188	0.61743	MR Egger	53.2677	60	0.718266	-0.00397162	0.00650181	0.543608
LYM_P	PTB	Lymphocyte percentage	Pulmonary tuberculosis	Weighted median	62	0.1356	0.0744763	0.0686496	MR Egger	53.2677	60	0.718266	-0.00397162	0.00650181	0.543608
LYM_P	PTB	Lymphocyte percentage	Pulmonary tuberculosis	Weighted mode	62	0.163234	0.0770056	0.0381024	MR Egger	53.2677	60	0.718266	-0.00397162	0.00650181	0.543608
LYM_P	Pyelonephritis	Lymphocyte percentage	Pyelonephritis	Inverse variance weighted	62	-0.0209123	0.0688271	0.761251	MR Egger	65.9547	60	0.278604	-0.0015651	0.00943225	0.868769	0.999514		0
LYM_P	Pyelonephritis	Lymphocyte percentage	Pyelonephritis	MR Egger	62	-0.00485123	0.119092	0.967642	MR Egger	65.9547	60	0.278604	-0.0015651	0.00943225	0.868769		0.991123
LYM_P	Pyelonephritis	Lymphocyte percentage	Pyelonephritis	Simple mode	62	-0.151411	0.202205	0.456856	MR Egger	65.9547	60	0.278604	-0.0015651	0.00943225	0.868769
LYM_P	Pyelonephritis	Lymphocyte percentage	Pyelonephritis	Weighted median	62	0.00248988	0.0986436	0.979863	MR Egger	65.9547	60	0.278604	-0.0015651	0.00943225	0.868769
LYM_P	Pyelonephritis	Lymphocyte percentage	Pyelonephritis	Weighted mode	62	0.00252411	0.0981289	0.979563	MR Egger	65.9547	60	0.278604	-0.0015651	0.00943225	0.868769
LYM_P	RA	Lymphocyte percentage	Rheumatoid arthritis	Inverse variance weighted	59	-0.113784	0.0473899	0.0163498	Inverse variance weighted	73.186	58	0.0863527	0.0127618	0.00633123	0.0485556	0.679651		0
LYM_P	RA	Lymphocyte percentage	Rheumatoid arthritis	MR Egger	59	-0.244761	0.0797209	0.00327391	Inverse variance weighted	73.186	58	0.0863527	0.0127618	0.00633123	0.0485556		0.991147
LYM_P	RA	Lymphocyte percentage	Rheumatoid arthritis	Simple mode	59	-0.174584	0.135935	0.204136	Inverse variance weighted	73.186	58	0.0863527	0.0127618	0.00633123	0.0485556
LYM_P	RA	Lymphocyte percentage	Rheumatoid arthritis	Weighted median	59	-0.143646	0.061889	0.0202856	Inverse variance weighted	73.186	58	0.0863527	0.0127618	0.00633123	0.0485556
LYM_P	RA	Lymphocyte percentage	Rheumatoid arthritis	Weighted mode	59	-0.166934	0.0707743	0.0217303	Inverse variance weighted	73.186	58	0.0863527	0.0127618	0.00633123	0.0485556
LYM_P	SAP	Lymphocyte percentage	Stable angina pectoris	Inverse variance weighted	62	0.0419766	0.0382309	0.272215	MR Egger	73.3268	60	0.115756	0.00160699	0.00523448	0.759905	0.999514		0
LYM_P	SAP	Lymphocyte percentage	Stable angina pectoris	MR Egger	62	0.0254952	0.0660736	0.700965	MR Egger	73.3268	60	0.115756	0.00160699	0.00523448	0.759905		0.991123
LYM_P	SAP	Lymphocyte percentage	Stable angina pectoris	Simple mode	62	-0.0247162	0.108916	0.821237	MR Egger	73.3268	60	0.115756	0.00160699	0.00523448	0.759905
LYM_P	SAP	Lymphocyte percentage	Stable angina pectoris	Weighted median	62	0.00819051	0.0549471	0.881505	MR Egger	73.3268	60	0.115756	0.00160699	0.00523448	0.759905
LYM_P	SAP	Lymphocyte percentage	Stable angina pectoris	Weighted mode	62	-0.00399483	0.0515634	0.9385	MR Egger	73.3268	60	0.115756	0.00160699	0.00523448	0.759905
LYM_P	T1D	Lymphocyte percentage	Type 1 diabetes	Inverse variance weighted	62	-0.0804815	0.11315	0.476911	MR Egger	60.4162	60	0.460657	-0.00538234	0.0154234	0.728331	0.999514		0
LYM_P	T1D	Lymphocyte percentage	Type 1 diabetes	MR Egger	62	-0.0251772	0.194953	0.897675	MR Egger	60.4162	60	0.460657	-0.00538234	0.0154234	0.728331		0.991123
LYM_P	T1D	Lymphocyte percentage	Type 1 diabetes	Simple mode	62	-0.611526	0.358673	0.0932888	MR Egger	60.4162	60	0.460657	-0.00538234	0.0154234	0.728331
LYM_P	T1D	Lymphocyte percentage	Type 1 diabetes	Weighted median	62	0.0209123	0.189909	0.912316	MR Egger	60.4162	60	0.460657	-0.00538234	0.0154234	0.728331
LYM_P	T1D	Lymphocyte percentage	Type 1 diabetes	Weighted mode	62	-0.033751	0.178189	0.850399	MR Egger	60.4162	60	0.460657	-0.00538234	0.0154234	0.728331
LYM_P	T2D	Lymphocyte percentage	Type 2 diabetes	Inverse variance weighted	58	-0.0115399	0.0255171	0.651097	MR Egger	59.6255	56	0.345254	-0.00235127	0.00353556	0.508757	0.999514		0
LYM_P	T2D	Lymphocyte percentage	Type 2 diabetes	MR Egger	58	0.0122209	0.0439782	0.782124	MR Egger	59.6255	56	0.345254	-0.00235127	0.00353556	0.508757		0.991416
LYM_P	T2D	Lymphocyte percentage	Type 2 diabetes	Simple mode	58	-0.0144248	0.0703033	0.838163	MR Egger	59.6255	56	0.345254	-0.00235127	0.00353556	0.508757
LYM_P	T2D	Lymphocyte percentage	Type 2 diabetes	Weighted median	58	0.0160237	0.0387829	0.679486	MR Egger	59.6255	56	0.345254	-0.00235127	0.00353556	0.508757
LYM_P	T2D	Lymphocyte percentage	Type 2 diabetes	Weighted mode	58	-0.00618468	0.0402584	0.878448	MR Egger	59.6255	56	0.345254	-0.00235127	0.00353556	0.508757
LYM_P	UAP	Lymphocyte percentage	Unstable angina pectoris	Inverse variance weighted	62	0.0461213	0.062905	0.463443	Inverse variance weighted	57.6739	61	0.597199	-0.0220928	0.00854976	0.0122177	0.999514		0
LYM_P	UAP	Lymphocyte percentage	Unstable angina pectoris	MR Egger	62	0.272837	0.107958	0.0141489	Inverse variance weighted	57.6739	61	0.597199	-0.0220928	0.00854976	0.0122177		0.991123
LYM_P	UAP	Lymphocyte percentage	Unstable angina pectoris	Simple mode	62	-0.0648383	0.211318	0.760019	Inverse variance weighted	57.6739	61	0.597199	-0.0220928	0.00854976	0.0122177
LYM_P	UAP	Lymphocyte percentage	Unstable angina pectoris	Weighted median	62	0.18393	0.0957269	0.0546802	Inverse variance weighted	57.6739	61	0.597199	-0.0220928	0.00854976	0.0122177
LYM_P	UAP	Lymphocyte percentage	Unstable angina pectoris	Weighted mode	62	0.175291	0.094586	0.0686852	Inverse variance weighted	57.6739	61	0.597199	-0.0220928	0.00854976	0.0122177
LYM_P	UF	Lymphocyte percentage	Uterine fibroid	Inverse variance weighted	60	-0.0233911	0.0280353	0.404087	MR Egger	75.6651	58	0.05954	0.00104158	0.00380008	0.784987	0.999514		0
LYM_P	UF	Lymphocyte percentage	Uterine fibroid	MR Egger	60	-0.0340149	0.0479669	0.481083	MR Egger	75.6651	58	0.05954	0.00104158	0.00380008	0.784987		0.991103
LYM_P	UF	Lymphocyte percentage	Uterine fibroid	Simple mode	60	0.010933	0.0706422	0.877534	MR Egger	75.6651	58	0.05954	0.00104158	0.00380008	0.784987
LYM_P	UF	Lymphocyte percentage	Uterine fibroid	Weighted median	60	-0.00482315	0.0392168	0.902117	MR Egger	75.6651	58	0.05954	0.00104158	0.00380008	0.784987
LYM_P	UF	Lymphocyte percentage	Uterine fibroid	Weighted mode	60	0.0158969	0.0355263	0.656175	MR Egger	75.6651	58	0.05954	0.00104158	0.00380008	0.784987
LYM_P	Urolithiasis	Lymphocyte percentage	Urolithiasis	Inverse variance weighted	62	0.015637	0.0532316	0.768946	Inverse variance weighted	77.764	61	0.0726143	0.00848865	0.00713713	0.238982	0.999514		0
LYM_P	Urolithiasis	Lymphocyte percentage	Urolithiasis	MR Egger	62	-0.0725611	0.0911786	0.429278	Inverse variance weighted	77.764	61	0.0726143	0.00848865	0.00713713	0.238982		0.991123
LYM_P	Urolithiasis	Lymphocyte percentage	Urolithiasis	Simple mode	62	0.0977857	0.13065	0.457063	Inverse variance weighted	77.764	61	0.0726143	0.00848865	0.00713713	0.238982
LYM_P	Urolithiasis	Lymphocyte percentage	Urolithiasis	Weighted median	62	0.0208672	0.0725332	0.773582	Inverse variance weighted	77.764	61	0.0726143	0.00848865	0.00713713	0.238982
LYM_P	Urolithiasis	Lymphocyte percentage	Urolithiasis	Weighted mode	62	0.0317132	0.072674	0.664104	Inverse variance weighted	77.764	61	0.0726143	0.00848865	0.00713713	0.238982
LYM_P	Urticaria	Lymphocyte percentage	Urticaria	Inverse variance weighted	61	-0.0132472	0.0373402	0.722763	MR Egger	65.9257	59	0.249826	0.00242755	0.00518867	0.641611	0.999514		0
LYM_P	Urticaria	Lymphocyte percentage	Urticaria	MR Egger	61	-0.0378928	0.0647119	0.560403	MR Egger	65.9257	59	0.249826	0.00242755	0.00518867	0.641611		0.991208
LYM_P	Urticaria	Lymphocyte percentage	Urticaria	Simple mode	61	-0.309038	0.11213	0.00773695	MR Egger	65.9257	59	0.249826	0.00242755	0.00518867	0.641611
LYM_P	Urticaria	Lymphocyte percentage	Urticaria	Weighted median	61	-0.00628553	0.0521875	0.904133	MR Egger	65.9257	59	0.249826	0.00242755	0.00518867	0.641611
LYM_P	Urticaria	Lymphocyte percentage	Urticaria	Weighted mode	61	0.0164963	0.052799	0.755792	MR Egger	65.9257	59	0.249826	0.00242755	0.00518867	0.641611
LYM_P	Ventricular_Arrhythmia	Lymphocyte percentage	Ventricular arrhythmia	Inverse variance weighted	62	-0.0602875	0.0972472	0.535297	Inverse variance weighted	60.9897	61	0.476287	0.0192077	0.013206	0.151027	0.999514		0
LYM_P	Ventricular_Arrhythmia	Lymphocyte percentage	Ventricular arrhythmia	MR Egger	62	-0.257389	0.166796	0.128057	Inverse variance weighted	60.9897	61	0.476287	0.0192077	0.013206	0.151027		0.991123
LYM_P	Ventricular_Arrhythmia	Lymphocyte percentage	Ventricular arrhythmia	Simple mode	62	-0.334045	0.265844	0.213709	Inverse variance weighted	60.9897	61	0.476287	0.0192077	0.013206	0.151027
LYM_P	Ventricular_Arrhythmia	Lymphocyte percentage	Ventricular arrhythmia	Weighted median	62	-0.197562	0.140235	0.158896	Inverse variance weighted	60.9897	61	0.476287	0.0192077	0.013206	0.151027
LYM_P	Ventricular_Arrhythmia	Lymphocyte percentage	Ventricular arrhythmia	Weighted mode	62	-0.238967	0.139319	0.0913757	Inverse variance weighted	60.9897	61	0.476287	0.0192077	0.013206	0.151027
LYM_P	Zoster	Lymphocyte percentage	Zoster infection	Inverse variance weighted	62	-0.0230464	0.0771125	0.765041	MR Egger	69.2194	60	0.194299	0.00353356	0.0105535	0.738926	0.999514		0
LYM_P	Zoster	Lymphocyte percentage	Zoster infection	MR Egger	62	-0.0593157	0.133297	0.65793	MR Egger	69.2194	60	0.194299	0.00353356	0.0105535	0.738926		0.991123
LYM_P	Zoster	Lymphocyte percentage	Zoster infection	Simple mode	62	0.239651	0.230156	0.301867	MR Egger	69.2194	60	0.194299	0.00353356	0.0105535	0.738926
LYM_P	Zoster	Lymphocyte percentage	Zoster infection	Weighted median	62	0.0327465	0.112213	0.770421	MR Egger	69.2194	60	0.194299	0.00353356	0.0105535	0.738926
LYM_P	Zoster	Lymphocyte percentage	Zoster infection	Weighted mode	62	-0.0548518	0.118735	0.645749	MR Egger	69.2194	60	0.194299	0.00353356	0.0105535	0.738926
Maternal_Age	AD	Maternal age at pregnancy	Atopic dermatitis	Inverse variance weighted	2	-0.253169	0.805312	0.753237	Inverse variance weighted	0.569076	1	0.450626				0.999514		0.00131861
Maternal_Age	Allergic_Conjunctivitis	Maternal age at pregnancy	Allergic conjunctivitis	Inverse variance weighted	2	-0.312885	0.702556	0.656065	Inverse variance weighted	1.02493	1	0.311352				0.999514		0.0110437
Maternal_Age	Allergic_Rhinitis	Maternal age at pregnancy	Allergic rhinitis	Inverse variance weighted	2	0.415643	0.741115	0.57491	Inverse variance weighted	1.86889	1	0.171602				0.999514		0.0804435
Maternal_Age	Angina	Maternal age at pregnancy	Angina pectoris	Inverse variance weighted	2	0.752566	0.536203	0.160465	Inverse variance weighted	0.131193	1	0.717198				0.999514		0.0397334
Maternal_Age	Asthma	Maternal age at pregnancy	Asthma	Inverse variance weighted	2	-0.284158	0.453312	0.530758	Inverse variance weighted	0.640622	1	0.423486				0.999514		2.5019e-08
Maternal_Age	ATC_A02B	Maternal age at pregnancy	Drugs for peptic ulcer and gastro-esophageal reflux disease	Inverse variance weighted	2	0.315864	0.272139	0.245775	Inverse variance weighted	0.0114292	1	0.914862				0.999514		7.32562e-12
Maternal_Age	ATC_A10	Maternal age at pregnancy	Drugs used in diabetes	Inverse variance weighted	2	-0.0201141	0.37685	0.957434	Inverse variance weighted	0.000154194	1	0.990093				0.999514		1.17321e-22
Maternal_Age	ATC_B01A	Maternal age at pregnancy	Antithrombotic agents	Inverse variance weighted	2	0.484831	0.299633	0.105645	Inverse variance weighted	0.0196581	1	0.888496				0.999514		3.32653e-07
Maternal_Age	ATC_C01D	Maternal age at pregnancy	Vasodilators used in cardiac diseases	Inverse variance weighted	2	1.34878	0.495416	0.00647848	Inverse variance weighted	0.0593248	1	0.807566				0.431156		0.000279352
Maternal_Age	ATC_C02	Maternal age at pregnancy	Antihypertensives	Inverse variance weighted	2	-0.413732	0.720128	0.565612	Inverse variance weighted	0.553064	1	0.457068				0.999514		0.000471297
Maternal_Age	ATC_C03	Maternal age at pregnancy	Diuretics	Inverse variance weighted	2	-0.011992	0.397609	0.975939	Inverse variance weighted	0.166511	1	0.683231				0.999514		5.75714e-17
Maternal_Age	ATC_C07	Maternal age at pregnancy	Beta blocking agents	Inverse variance weighted	2	0.143437	0.440624	0.744778	Inverse variance weighted	0.763973	1	0.382088				0.999514		6.34889e-09
Maternal_Age	ATC_C08	Maternal age at pregnancy	Calcium channel blockers	Inverse variance weighted	2	-0.0894621	0.390749	0.818908	Inverse variance weighted	1.69928	1	0.192382				0.999514		2.82561e-09
Maternal_Age	ATC_C09	Maternal age at pregnancy	Agents acting on the renin-angiotensin system	Inverse variance weighted	2	0.00471462	0.310384	0.987881	Inverse variance weighted	0.729926	1	0.392907				0.999514		1.90854e-13
Maternal_Age	ATC_C10AA	Maternal age at pregnancy	HMG CoA reductase inhibitors	Inverse variance weighted	2	0.0417804	0.320456	0.896267	Inverse variance weighted	0.00976493	1	0.921283				0.999514		3.17235e-21
Maternal_Age	ATC_H03A	Maternal age at pregnancy	Thyroid preparations	Inverse variance weighted	2	-0.309193	0.774141	0.689597	Inverse variance weighted	0.114349	1	0.735246				0.999514		6.24702e-09
Maternal_Age	ATC_L04	Maternal age at pregnancy	Immunosuppressants	Inverse variance weighted	2	-0.390532	0.740118	0.597734	Inverse variance weighted	0.0358514	1	0.849823				0.999514		8.38826e-09
Maternal_Age	ATC_M01A	Maternal age at pregnancy	Anti-inflammatory and antirheumatic products, non-steroids	Inverse variance weighted	2	-0.232098	0.305307	0.447129	Inverse variance weighted	0.154788	1	0.694001				0.999514		7.85142e-14
Maternal_Age	ATC_M05B	Maternal age at pregnancy	Drugs affecting bone structure and mineralization	Inverse variance weighted	2	0.658577	0.505534	0.192665	Inverse variance weighted	0.0327525	1	0.856386				0.999514		0.00101874
Maternal_Age	ATC_N02A	Maternal age at pregnancy	Opioids	Inverse variance weighted	2	-1.10974	1.17345	0.344297	Inverse variance weighted	1.61544	1	0.203728				0.999514		1.22489e-11
Maternal_Age	ATC_N02BA	Maternal age at pregnancy	Salicylic acid and derivatives	Inverse variance weighted	2	0.127872	0.331605	0.699781	Inverse variance weighted	0.0254543	1	0.87324				0.999514		9.52306e-18
Maternal_Age	ATC_N02BE	Maternal age at pregnancy	Anilides	Inverse variance weighted	2	-0.431507	0.745577	0.562754	Inverse variance weighted	0.314554	1	0.574899				0.999514		1.93785e-05
Maternal_Age	ATC_N06A	Maternal age at pregnancy	Antidepressants	Inverse variance weighted	2	-0.242992	0.830476	0.769833	Inverse variance weighted	0.246241	1	0.619734				0.999514		6.92094e-08
Maternal_Age	ATC_R03A	Maternal age at pregnancy	Adrenergics, inhalants	Inverse variance weighted	2	-1.34327	0.842373	0.110796	Inverse variance weighted	1.36433	1	0.242788				0.999514		1.27717e-07
Maternal_Age	ATC_R03BA	Maternal age at pregnancy	Glucocorticoids	Inverse variance weighted	2	0.332276	0.454535	0.464764	Inverse variance weighted	0.884464	1	0.346982				0.999514		1.57723e-06
Maternal_Age	ATC_R06A	Maternal age at pregnancy	Antihistamines for systemic use	Inverse variance weighted	2	0.273564	0.496425	0.581587	Inverse variance weighted	0.1344	1	0.713913				0.999514		8.14502e-12
Maternal_Age	ATC_S01E	Maternal age at pregnancy	Antiglaucoma preparations and miotics	Inverse variance weighted	2	-0.266485	0.803154	0.740042	Inverse variance weighted	1.39833	1	0.237003				0.999514		0.0788058
Maternal_Age	Atrial_Flutter	Maternal age at pregnancy	Atrial flutter/fibrillation	Inverse variance weighted	2	-0.403507	1.88352	0.830368	Inverse variance weighted	3.84819	1	0.0497998				0.999514		3.22726e-18
Maternal_Age	BrC	Maternal age at pregnancy	Breast cancer	Inverse variance weighted	2	-0.376198	0.461552	0.415031	Inverse variance weighted	0.367436	1	0.544405				0.999514		3.30843e-07
Maternal_Age	Cardiac_Valvular_Disease	Maternal age at pregnancy	Cardiac valvular disease	Inverse variance weighted	2	1.1409	1.11704	0.307087	Inverse variance weighted	0.0847732	1	0.77093				0.999514		0.101542
Maternal_Age	Cataract	Maternal age at pregnancy	Cataract	Inverse variance weighted	2	0.301843	0.307187	0.325803	Inverse variance weighted	0.598613	1	0.439108				0.999514		1.65904e-09
Maternal_Age	CeAn	Maternal age at pregnancy	Cerebral aneurysm	Inverse variance weighted	2	-0.487633	0.788158	0.536114	Inverse variance weighted	0.192415	1	0.660914				0.999514		0.000223157
Maternal_Age	CeC	Maternal age at pregnancy	Cervical cancer	Inverse variance weighted	2	-0.147245	1.11255	0.894708	Inverse variance weighted	0.735302	1	0.39117				0.999514		0.65395
Maternal_Age	CHB	Maternal age at pregnancy	Chronic hepatitis B	Inverse variance weighted	2	0.178538	1.20989	0.882686	Inverse variance weighted	0.0384833	1	0.844476				0.999514		7.17768e-12
Maternal_Age	CHC	Maternal age at pregnancy	Chronic hepatitis C	Inverse variance weighted	2	-0.950938	0.649144	0.142945	Inverse variance weighted	1.10367	1	0.293461				0.999514		0.268817
Maternal_Age	CHF	Maternal age at pregnancy	Chronic heart failure	Inverse variance weighted	2	0.196932	0.693633	0.776477	Inverse variance weighted	1.49776	1	0.221017				0.999514		0.0075578
Maternal_Age	Cholecystitis	Maternal age at pregnancy	Cholecystitis	Inverse variance weighted	2	0.844425	1.16775	0.469604	Inverse variance weighted	0.000943528	1	0.975495				0.999514		0.133479
Maternal_Age	Cholelithiasis	Maternal age at pregnancy	Cholelithiasis	Inverse variance weighted	2	-0.697664	0.523717	0.182815	Inverse variance weighted	0.0172006	1	0.895656				0.999514		0.00237743
Maternal_Age	Chronic_Renal_Failure	Maternal age at pregnancy	Chronic renal failure	Inverse variance weighted	2	2.77215	1.26749	0.0287336	Inverse variance weighted	0.0236405	1	0.877803				0.87337		3.6688e-70
Maternal_Age	Chronic_Sinusitis	Maternal age at pregnancy	Chronic sinusitis	Inverse variance weighted	2	0.553316	0.822536	0.501141	Inverse variance weighted	0.19489	1	0.658878				0.999514		0.0024814
Maternal_Age	Cirrhosis	Maternal age at pregnancy	Cirrhosis	Inverse variance weighted	2	-0.390315	1.41604	0.782825	Inverse variance weighted	1.62149	1	0.202885				0.999514		1.25941e-05
Maternal_Age	Colon_polyp	Maternal age at pregnancy	Colon polyp	Inverse variance weighted	2	-0.0116343	0.91323	0.989835	Inverse variance weighted	0.146945	1	0.701472				0.999514		1.08978e-10
Maternal_Age	Compression_Fracture	Maternal age at pregnancy	Compression_ fracture	Inverse variance weighted	2	0.35876	0.837497	0.668381	Inverse variance weighted	0.641374	1	0.423214				0.999514		0.0287905
Maternal_Age	COPD	Maternal age at pregnancy	Chronic obstructive pulmonary disease	Inverse variance weighted	2	-0.825237	2.29108	0.718701	Inverse variance weighted	2.5133	1	0.112889				0.999514		5.89708e-41
Maternal_Age	CRC	Maternal age at pregnancy	Colorectal cancer	Inverse variance weighted	2	0.705831	0.643675	0.272832	Inverse variance weighted	0.491587	1	0.48322				0.999514		0.0587717
Maternal_Age	CSOM	Maternal age at pregnancy	Chronic suppurative otitis media	Inverse variance weighted	2	-0.210997	1.60441	0.895371	Inverse variance weighted	2.20278	1	0.137762				0.999514		3.10908e-10
Maternal_Age	EnC	Maternal age at pregnancy	Endometrial cancer	Inverse variance weighted	2	1.36484	1.00276	0.173489	Inverse variance weighted	0.0674782	1	0.795045				0.999514		0.000679348
Maternal_Age	Endometriosis	Maternal age at pregnancy	Endometriosis	Inverse variance weighted	2	0.632951	0.826965	0.444039	Inverse variance weighted	0.139103	1	0.709174				0.999514		0.00155733
Maternal_Age	Epilepsy	Maternal age at pregnancy	Epilepsy	Inverse variance weighted	2	0.596781	1.0751	0.57883	Inverse variance weighted	0.768418	1	0.380707				0.999514		0.130515
Maternal_Age	Food_Allergy	Maternal age at pregnancy	Food allergy	Inverse variance weighted	2	-0.267088	0.73972	0.71805	Inverse variance weighted	0.0526759	1	0.818471				0.999514		8.77262e-12
Maternal_Age	GaC	Maternal age at pregnancy	Gastric cancer	Inverse variance weighted	2	0.162723	1.06557	0.878627	Inverse variance weighted	1.91263	1	0.166671				0.999514		0.537489
Maternal_Age	Gastric_Ulcer	Maternal age at pregnancy	Gastric ulcer	Inverse variance weighted	2	-0.0905891	0.537865	0.86625	Inverse variance weighted	0.0124859	1	0.911029				0.999514		5.09001e-19
Maternal_Age	GD	Maternal age at pregnancy	Graves' disease	Inverse variance weighted	2	0.42252	0.786013	0.590888	Inverse variance weighted	0.166091	1	0.68361				0.999514		1.17204e-06
Maternal_Age	Glaucoma	Maternal age at pregnancy	Glaucoma	Inverse variance weighted	2	0.420308	0.551771	0.446213	Inverse variance weighted	0.374773	1	0.540414				0.999514		1.07916e-05
Maternal_Age	Head_Injury	Maternal age at pregnancy	Head injury	Inverse variance weighted	2	-0.613815	1.22863	0.617361	Inverse variance weighted	0.0208951	1	0.885065				0.999514		0.000487671
Maternal_Age	Hearing_Loss	Maternal age at pregnancy	Hearing loss, difficulty in hearing	Inverse variance weighted	2	1.36635	0.91958	0.137322	Inverse variance weighted	0.0118079	1	0.913469				0.999514		0.00028122
Maternal_Age	HepC	Maternal age at pregnancy	Hepatic cancer	Inverse variance weighted	2	-1.51681	2.22934	0.496261	Inverse variance weighted	2.36448	1	0.124125				0.999514		2.70186e-56
Maternal_Age	Iron_Deficiency_Anemia	Maternal age at pregnancy	Iron deficiency anemia	Inverse variance weighted	2	0.588824	0.592349	0.320199	Inverse variance weighted	0.347524	1	0.555518				0.999514		0.00320667
Maternal_Age	IS	Maternal age at pregnancy	Ischemic stroke	Inverse variance weighted	2	-0.29819	0.410159	0.46722	Inverse variance weighted	0.403706	1	0.525181				0.999514		7.6032e-10
Maternal_Age	LuC	Maternal age at pregnancy	Lung cancer	Inverse variance weighted	2	-0.491255	0.90288	0.586374	Inverse variance weighted	0.276309	1	0.599131				0.999514		0.000601011
Maternal_Age	MI	Maternal age at pregnancy	Myocardial infarction	Inverse variance weighted	2	0.512531	1.01186	0.612491	Inverse variance weighted	2.39448	1	0.121764				0.999514		0.106341
Maternal_Age	Osteoporosis	Maternal age at pregnancy	Osteoporosis	Inverse variance weighted	2	0.0800933	0.436444	0.854395	Inverse variance weighted	1.14125	1	0.285389				0.999514		3.38914e-08
Maternal_Age	Ovarian_Cyst	Maternal age at pregnancy	Ovarian cyst	Inverse variance weighted	2	0.545036	0.648377	0.400563	Inverse variance weighted	0.347093	1	0.555763				0.999514		0.000338149
Maternal_Age	OvC	Maternal age at pregnancy	Ovarian cancer	Inverse variance weighted	2	0.0824924	1.18896	0.944686	Inverse variance weighted	0.562391	1	0.453298				0.999514		0.350051
Maternal_Age	PAD	Maternal age at pregnancy	Peripheral arterial disease	Inverse variance weighted	2	0.885919	1.10197	0.421433	Inverse variance weighted	0.171136	1	0.679104				0.999514		0.804081
Maternal_Age	Periodontal_Disease	Maternal age at pregnancy	Periodontal disease	Inverse variance weighted	2	0.308939	0.537583	0.565507	Inverse variance weighted	0.0102679	1	0.919288				0.999514		5.05849e-12
Maternal_Age	Pneumonia	Maternal age at pregnancy	Pneumonia	Inverse variance weighted	2	-0.411397	1.36286	0.762757	Inverse variance weighted	5.15265	1	0.0232109				0.999514		7.71932e-06
Maternal_Age	Pollinosis	Maternal age at pregnancy	Pollinosis	Inverse variance weighted	2	-0.118776	0.38555	0.758029	Inverse variance weighted	0.21382	1	0.64379				0.999514		4.27318e-15
Maternal_Age	PTB	Maternal age at pregnancy	Pulmonary tuberculosis	Inverse variance weighted	2	0.893704	0.650069	0.169198	Inverse variance weighted	0.661058	1	0.416187				0.999514		0.967358
Maternal_Age	Pyelonephritis	Maternal age at pregnancy	Pyelonephritis	Inverse variance weighted	2	-0.19393	0.901716	0.829715	Inverse variance weighted	0.165213	1	0.684402				0.999514		2.43749e-09
Maternal_Age	RA	Maternal age at pregnancy	Rheumatoid arthritis	Inverse variance weighted	2	-0.417467	0.570247	0.464119	Inverse variance weighted	0.556406	1	0.455712				0.999514		0.000126062
Maternal_Age	SAP	Maternal age at pregnancy	Stable angina pectoris	Inverse variance weighted	2	0.522053	0.475848	0.272597	Inverse variance weighted	0.704227	1	0.401367				0.999514		0.000264995
Maternal_Age	T1D	Maternal age at pregnancy	Type 1 diabetes	Inverse variance weighted	2	-0.479928	1.55124	0.75703	Inverse variance weighted	0.151926	1	0.696701				0.999514		0.0143917
Maternal_Age	T2D	Maternal age at pregnancy	Type 2 diabetes	Inverse variance weighted	2	0.388113	0.333851	0.245018	Inverse variance weighted	0.7904	1	0.373979				0.999514		7.65841e-07
Maternal_Age	UAP	Maternal age at pregnancy	Unstable angina pectoris	Inverse variance weighted	2	1.85165	0.858051	0.0309296	Inverse variance weighted	0.000812876	1	0.977255				0.886402		1.03079e-16
Maternal_Age	UF	Maternal age at pregnancy	Uterine fibroid	Inverse variance weighted	2	0.63792	0.332981	0.0553924	Inverse variance weighted	0.0395194	1	0.842423				0.971044		0.000312908
Maternal_Age	Urolithiasis	Maternal age at pregnancy	Urolithiasis	Inverse variance weighted	2	-1.00448	0.851568	0.238173	Inverse variance weighted	1.73388	1	0.187916				0.999514		0.0088251
Maternal_Age	Urticaria	Maternal age at pregnancy	Urticaria	Inverse variance weighted	2	0.281752	0.940468	0.764492	Inverse variance weighted	3.80441	1	0.0511177				0.999514		0.97907
Maternal_Age	Ventricular_Arrhythmia	Maternal age at pregnancy	Ventricular arrhythmia	Inverse variance weighted	2	-1.01087	1.32477	0.445433	Inverse variance weighted	0.000703424	1	0.978841				0.999514		0.930831
Maternal_Age	Zoster	Maternal age at pregnancy	Zoster infection	Inverse variance weighted	2	0.248402	0.984138	0.800727	Inverse variance weighted	0.0323866	1	0.857182				0.999514		3.62087e-12
MCH	AD	Mean corpuscular hemoglobin	Atopic dermatitis	Inverse variance weighted	79	-0.0167396	0.0479829	0.72719	MR Egger	55.0291	77	0.972499	-0.00378976	0.00721967	0.601146	0.999514
MCH	AD	Mean corpuscular hemoglobin	Atopic dermatitis	MR Egger	79	0.0222327	0.0883999	0.802096	MR Egger	55.0291	77	0.972499	-0.00378976	0.00721967	0.601146		0.98791
MCH	AD	Mean corpuscular hemoglobin	Atopic dermatitis	Simple mode	79	-0.0899803	0.111269	0.421164	MR Egger	55.0291	77	0.972499	-0.00378976	0.00721967	0.601146
MCH	AD	Mean corpuscular hemoglobin	Atopic dermatitis	Weighted median	79	-0.0313449	0.0728067	0.666816	MR Egger	55.0291	77	0.972499	-0.00378976	0.00721967	0.601146
MCH	AD	Mean corpuscular hemoglobin	Atopic dermatitis	Weighted mode	79	-0.0346374	0.0718394	0.63105	MR Egger	55.0291	77	0.972499	-0.00378976	0.00721967	0.601146
MCH	Allergic_Conjunctivitis	Mean corpuscular hemoglobin	Allergic conjunctivitis	Inverse variance weighted	79	-0.0348607	0.0414416	0.400235	Inverse variance weighted	71.6961	78	0.679113	0.00915344	0.00623499	0.146157	0.999514
MCH	Allergic_Conjunctivitis	Mean corpuscular hemoglobin	Allergic conjunctivitis	MR Egger	79	-0.12891	0.0762983	0.0951602	Inverse variance weighted	71.6961	78	0.679113	0.00915344	0.00623499	0.146157		0.98791
MCH	Allergic_Conjunctivitis	Mean corpuscular hemoglobin	Allergic conjunctivitis	Simple mode	79	-0.0181706	0.0992952	0.855276	Inverse variance weighted	71.6961	78	0.679113	0.00915344	0.00623499	0.146157
MCH	Allergic_Conjunctivitis	Mean corpuscular hemoglobin	Allergic conjunctivitis	Weighted median	79	-0.0471306	0.0595259	0.428497	Inverse variance weighted	71.6961	78	0.679113	0.00915344	0.00623499	0.146157
MCH	Allergic_Conjunctivitis	Mean corpuscular hemoglobin	Allergic conjunctivitis	Weighted mode	79	-0.0395436	0.0650827	0.545224	Inverse variance weighted	71.6961	78	0.679113	0.00915344	0.00623499	0.146157
MCH	Allergic_Rhinitis	Mean corpuscular hemoglobin	Allergic rhinitis	Inverse variance weighted	79	-0.0651719	0.035959	0.0699252	Inverse variance weighted	96.6695	78	0.0746197	0.00575909	0.00538892	0.288548	0.999514
MCH	Allergic_Rhinitis	Mean corpuscular hemoglobin	Allergic rhinitis	MR Egger	79	-0.124512	0.0661347	0.0635185	Inverse variance weighted	96.6695	78	0.0746197	0.00575909	0.00538892	0.288548		0.98791
MCH	Allergic_Rhinitis	Mean corpuscular hemoglobin	Allergic rhinitis	Simple mode	79	-0.0533539	0.093209	0.56869	Inverse variance weighted	96.6695	78	0.0746197	0.00575909	0.00538892	0.288548
MCH	Allergic_Rhinitis	Mean corpuscular hemoglobin	Allergic rhinitis	Weighted median	79	-0.0368813	0.0548787	0.50155	Inverse variance weighted	96.6695	78	0.0746197	0.00575909	0.00538892	0.288548
MCH	Allergic_Rhinitis	Mean corpuscular hemoglobin	Allergic rhinitis	Weighted mode	79	-0.0717527	0.0630592	0.258661	Inverse variance weighted	96.6695	78	0.0746197	0.00575909	0.00538892	0.288548
MCH	Angina	Mean corpuscular hemoglobin	Angina pectoris	Inverse variance weighted	79	-0.0683375	0.0330735	0.0388066	MR Egger	82.8702	77	0.303295	0.0048539	0.0049768	0.332463	0.923113
MCH	Angina	Mean corpuscular hemoglobin	Angina pectoris	MR Egger	79	-0.118053	0.060769	0.0557153	MR Egger	82.8702	77	0.303295	0.0048539	0.0049768	0.332463		0.98791
MCH	Angina	Mean corpuscular hemoglobin	Angina pectoris	Simple mode	79	-0.0881751	0.0897312	0.328814	MR Egger	82.8702	77	0.303295	0.0048539	0.0049768	0.332463
MCH	Angina	Mean corpuscular hemoglobin	Angina pectoris	Weighted median	79	-0.0387693	0.0501647	0.439617	MR Egger	82.8702	77	0.303295	0.0048539	0.0049768	0.332463
MCH	Angina	Mean corpuscular hemoglobin	Angina pectoris	Weighted mode	79	-0.0749353	0.05472	0.174794	MR Egger	82.8702	77	0.303295	0.0048539	0.0049768	0.332463
MCH	Asthma	Mean corpuscular hemoglobin	Asthma	Inverse variance weighted	79	-0.027733	0.029488	0.346969	Inverse variance weighted	94.3348	78	0.10048	0.0043804	0.00441726	0.324472	0.999514
MCH	Asthma	Mean corpuscular hemoglobin	Asthma	MR Egger	79	-0.0726412	0.0540422	0.182844	Inverse variance weighted	94.3348	78	0.10048	0.0043804	0.00441726	0.324472		0.98791
MCH	Asthma	Mean corpuscular hemoglobin	Asthma	Simple mode	79	-0.0501764	0.071709	0.486183	Inverse variance weighted	94.3348	78	0.10048	0.0043804	0.00441726	0.324472
MCH	Asthma	Mean corpuscular hemoglobin	Asthma	Weighted median	79	-0.0191795	0.0436823	0.660612	Inverse variance weighted	94.3348	78	0.10048	0.0043804	0.00441726	0.324472
MCH	Asthma	Mean corpuscular hemoglobin	Asthma	Weighted mode	79	-0.0614172	0.0444857	0.171344	Inverse variance weighted	94.3348	78	0.10048	0.0043804	0.00441726	0.324472
MCH	ATC_A02B	Mean corpuscular hemoglobin	Drugs for peptic ulcer and gastro-esophageal reflux disease	Inverse variance weighted	79	-0.0187287	0.017604	0.28738	MR Egger	92.4008	77	0.111291	-0.000319308	0.00266223	0.904843	0.999514
MCH	ATC_A02B	Mean corpuscular hemoglobin	Drugs for peptic ulcer and gastro-esophageal reflux disease	MR Egger	79	-0.0154554	0.0325373	0.636128	MR Egger	92.4008	77	0.111291	-0.000319308	0.00266223	0.904843		0.98791
MCH	ATC_A02B	Mean corpuscular hemoglobin	Drugs for peptic ulcer and gastro-esophageal reflux disease	Simple mode	79	-0.0105327	0.0410644	0.798247	MR Egger	92.4008	77	0.111291	-0.000319308	0.00266223	0.904843
MCH	ATC_A02B	Mean corpuscular hemoglobin	Drugs for peptic ulcer and gastro-esophageal reflux disease	Weighted median	79	-0.0276045	0.0245115	0.260088	MR Egger	92.4008	77	0.111291	-0.000319308	0.00266223	0.904843
MCH	ATC_A02B	Mean corpuscular hemoglobin	Drugs for peptic ulcer and gastro-esophageal reflux disease	Weighted mode	79	-0.031359	0.0281851	0.269294	MR Egger	92.4008	77	0.111291	-0.000319308	0.00266223	0.904843
MCH	ATC_A10	Mean corpuscular hemoglobin	Drugs used in diabetes	Inverse variance weighted	78	-0.031852	0.024086	0.186026	Inverse variance weighted	88.936	77	0.166201	0.00485748	0.00360082	0.181344	0.999514
MCH	ATC_A10	Mean corpuscular hemoglobin	Drugs used in diabetes	MR Egger	78	-0.0814999	0.0439151	0.0673512	Inverse variance weighted	88.936	77	0.166201	0.00485748	0.00360082	0.181344		0.98798
MCH	ATC_A10	Mean corpuscular hemoglobin	Drugs used in diabetes	Simple mode	78	0.0369988	0.064919	0.570389	Inverse variance weighted	88.936	77	0.166201	0.00485748	0.00360082	0.181344
MCH	ATC_A10	Mean corpuscular hemoglobin	Drugs used in diabetes	Weighted median	78	-0.0261717	0.0348353	0.452474	Inverse variance weighted	88.936	77	0.166201	0.00485748	0.00360082	0.181344
MCH	ATC_A10	Mean corpuscular hemoglobin	Drugs used in diabetes	Weighted mode	78	-0.0390467	0.0386087	0.315019	Inverse variance weighted	88.936	77	0.166201	0.00485748	0.00360082	0.181344
MCH	ATC_B01A	Mean corpuscular hemoglobin	Antithrombotic agents	Inverse variance weighted	78	-0.00426204	0.0192033	0.824358	Inverse variance weighted	89.709	77	0.152517	-0.00488867	0.00286479	0.092005	0.999514
MCH	ATC_B01A	Mean corpuscular hemoglobin	Antithrombotic agents	MR Egger	78	0.0458204	0.0349453	0.193737	Inverse variance weighted	89.709	77	0.152517	-0.00488867	0.00286479	0.092005		0.988021
MCH	ATC_B01A	Mean corpuscular hemoglobin	Antithrombotic agents	Simple mode	78	-0.0205433	0.0474007	0.665938	Inverse variance weighted	89.709	77	0.152517	-0.00488867	0.00286479	0.092005
MCH	ATC_B01A	Mean corpuscular hemoglobin	Antithrombotic agents	Weighted median	78	0.00822977	0.0261156	0.752664	Inverse variance weighted	89.709	77	0.152517	-0.00488867	0.00286479	0.092005
MCH	ATC_B01A	Mean corpuscular hemoglobin	Antithrombotic agents	Weighted mode	78	0.000123234	0.0277271	0.996465	Inverse variance weighted	89.709	77	0.152517	-0.00488867	0.00286479	0.092005
MCH	ATC_C01D	Mean corpuscular hemoglobin	Vasodilators used in cardiac diseases	Inverse variance weighted	79	0.0099461	0.0295836	0.736717	Inverse variance weighted	76.2004	78	0.536529	-0.00476215	0.00445205	0.288117	0.999514
MCH	ATC_C01D	Mean corpuscular hemoglobin	Vasodilators used in cardiac diseases	MR Egger	79	0.0587826	0.054403	0.283291	Inverse variance weighted	76.2004	78	0.536529	-0.00476215	0.00445205	0.288117		0.98791
MCH	ATC_C01D	Mean corpuscular hemoglobin	Vasodilators used in cardiac diseases	Simple mode	79	0.0399334	0.0891654	0.655498	Inverse variance weighted	76.2004	78	0.536529	-0.00476215	0.00445205	0.288117
MCH	ATC_C01D	Mean corpuscular hemoglobin	Vasodilators used in cardiac diseases	Weighted median	79	-0.0160298	0.0471863	0.734072	Inverse variance weighted	76.2004	78	0.536529	-0.00476215	0.00445205	0.288117
MCH	ATC_C01D	Mean corpuscular hemoglobin	Vasodilators used in cardiac diseases	Weighted mode	79	-0.000933817	0.0509145	0.985414	Inverse variance weighted	76.2004	78	0.536529	-0.00476215	0.00445205	0.288117
MCH	ATC_C02	Mean corpuscular hemoglobin	Antihypertensives	Inverse variance weighted	79	-0.00246278	0.0429424	0.954266	MR Egger	70.3097	77	0.691964	-0.00338294	0.0064601	0.602014	0.999514
MCH	ATC_C02	Mean corpuscular hemoglobin	Antihypertensives	MR Egger	79	0.0322366	0.0789604	0.684214	MR Egger	70.3097	77	0.691964	-0.00338294	0.0064601	0.602014		0.98791
MCH	ATC_C02	Mean corpuscular hemoglobin	Antihypertensives	Simple mode	79	0.134655	0.130849	0.30662	MR Egger	70.3097	77	0.691964	-0.00338294	0.0064601	0.602014
MCH	ATC_C02	Mean corpuscular hemoglobin	Antihypertensives	Weighted median	79	-0.0118901	0.0687635	0.86272	MR Egger	70.3097	77	0.691964	-0.00338294	0.0064601	0.602014
MCH	ATC_C02	Mean corpuscular hemoglobin	Antihypertensives	Weighted mode	79	0.0262784	0.0750176	0.72706	MR Egger	70.3097	77	0.691964	-0.00338294	0.0064601	0.602014
MCH	ATC_C03	Mean corpuscular hemoglobin	Diuretics	Inverse variance weighted	79	0.0336618	0.0242364	0.164865	Inverse variance weighted	82.2061	78	0.350467	-0.00533422	0.00362077	0.144766	0.999514
MCH	ATC_C03	Mean corpuscular hemoglobin	Diuretics	MR Egger	79	0.0882433	0.044174	0.0492891	Inverse variance weighted	82.2061	78	0.350467	-0.00533422	0.00362077	0.144766		0.98791
MCH	ATC_C03	Mean corpuscular hemoglobin	Diuretics	Simple mode	79	0.0705798	0.0593807	0.238204	Inverse variance weighted	82.2061	78	0.350467	-0.00533422	0.00362077	0.144766
MCH	ATC_C03	Mean corpuscular hemoglobin	Diuretics	Weighted median	79	0.0449895	0.0370878	0.225109	Inverse variance weighted	82.2061	78	0.350467	-0.00533422	0.00362077	0.144766
MCH	ATC_C03	Mean corpuscular hemoglobin	Diuretics	Weighted mode	79	0.0416822	0.0371875	0.265784	Inverse variance weighted	82.2061	78	0.350467	-0.00533422	0.00362077	0.144766
MCH	ATC_C07	Mean corpuscular hemoglobin	Beta blocking agents	Inverse variance weighted	79	0.00483548	0.028395	0.864779	Inverse variance weighted	91.3234	78	0.143643	0.00589516	0.00424726	0.169143	0.999514
MCH	ATC_C07	Mean corpuscular hemoglobin	Beta blocking agents	MR Egger	79	-0.0555874	0.0518835	0.287341	Inverse variance weighted	91.3234	78	0.143643	0.00589516	0.00424726	0.169143		0.98791
MCH	ATC_C07	Mean corpuscular hemoglobin	Beta blocking agents	Simple mode	79	-0.00966432	0.0723214	0.894039	Inverse variance weighted	91.3234	78	0.143643	0.00589516	0.00424726	0.169143
MCH	ATC_C07	Mean corpuscular hemoglobin	Beta blocking agents	Weighted median	79	0.0172354	0.0408944	0.673417	Inverse variance weighted	91.3234	78	0.143643	0.00589516	0.00424726	0.169143
MCH	ATC_C07	Mean corpuscular hemoglobin	Beta blocking agents	Weighted mode	79	-0.025704	0.0425657	0.547685	Inverse variance weighted	91.3234	78	0.143643	0.00589516	0.00424726	0.169143
MCH	ATC_C08	Mean corpuscular hemoglobin	Calcium channel blockers	Inverse variance weighted	79	-0.0100025	0.0220816	0.650565	MR Egger	120.064	77	0.00123081	0.000172438	0.00334479	0.959017	0.999514
MCH	ATC_C08	Mean corpuscular hemoglobin	Calcium channel blockers	MR Egger	79	-0.0117678	0.0408221	0.773915	MR Egger	120.064	77	0.00123081	0.000172438	0.00334479	0.959017		0.98791
MCH	ATC_C08	Mean corpuscular hemoglobin	Calcium channel blockers	Simple mode	79	-0.0235693	0.0519551	0.651342	MR Egger	120.064	77	0.00123081	0.000172438	0.00334479	0.959017
MCH	ATC_C08	Mean corpuscular hemoglobin	Calcium channel blockers	Weighted median	79	-0.027573	0.0296257	0.352002	MR Egger	120.064	77	0.00123081	0.000172438	0.00334479	0.959017
MCH	ATC_C08	Mean corpuscular hemoglobin	Calcium channel blockers	Weighted mode	79	-0.0173612	0.0280864	0.538287	MR Egger	120.064	77	0.00123081	0.000172438	0.00334479	0.959017
MCH	ATC_C09	Mean corpuscular hemoglobin	Agents acting on the renin-angiotensin system	Inverse variance weighted	79	-0.0263716	0.0194709	0.175605	MR Egger	87.1036	77	0.202069	-0.000244871	0.00294885	0.934036	0.999514
MCH	ATC_C09	Mean corpuscular hemoglobin	Agents acting on the renin-angiotensin system	MR Egger	79	-0.0238659	0.0359791	0.509102	MR Egger	87.1036	77	0.202069	-0.000244871	0.00294885	0.934036		0.98791
MCH	ATC_C09	Mean corpuscular hemoglobin	Agents acting on the renin-angiotensin system	Simple mode	79	-0.0720414	0.0496132	0.150495	MR Egger	87.1036	77	0.202069	-0.000244871	0.00294885	0.934036
MCH	ATC_C09	Mean corpuscular hemoglobin	Agents acting on the renin-angiotensin system	Weighted median	79	-0.0270666	0.0279269	0.332449	MR Egger	87.1036	77	0.202069	-0.000244871	0.00294885	0.934036
MCH	ATC_C09	Mean corpuscular hemoglobin	Agents acting on the renin-angiotensin system	Weighted mode	79	-0.0391983	0.0274967	0.157984	MR Egger	87.1036	77	0.202069	-0.000244871	0.00294885	0.934036
MCH	ATC_C10AA	Mean corpuscular hemoglobin	HMG CoA reductase inhibitors	Inverse variance weighted	78	0.0282811	0.021951	0.197616	MR Egger	91.6764	76	0.106281	-0.00174332	0.0032933	0.598103	0.999514
MCH	ATC_C10AA	Mean corpuscular hemoglobin	HMG CoA reductase inhibitors	MR Egger	78	0.0472648	0.0421007	0.265116	MR Egger	91.6764	76	0.106281	-0.00174332	0.0032933	0.598103		0.986412
MCH	ATC_C10AA	Mean corpuscular hemoglobin	HMG CoA reductase inhibitors	Simple mode	78	0.0713039	0.0589964	0.23051	MR Egger	91.6764	76	0.106281	-0.00174332	0.0032933	0.598103
MCH	ATC_C10AA	Mean corpuscular hemoglobin	HMG CoA reductase inhibitors	Weighted median	78	0.0444881	0.0319204	0.163402	MR Egger	91.6764	76	0.106281	-0.00174332	0.0032933	0.598103
MCH	ATC_C10AA	Mean corpuscular hemoglobin	HMG CoA reductase inhibitors	Weighted mode	78	0.0397794	0.0352975	0.263252	MR Egger	91.6764	76	0.106281	-0.00174332	0.0032933	0.598103
MCH	ATC_H03A	Mean corpuscular hemoglobin	Thyroid preparations	Inverse variance weighted	79	-0.0275437	0.0460669	0.549902	MR Egger	66.8837	77	0.788011	0.00184167	0.00693224	0.791206	0.999514
MCH	ATC_H03A	Mean corpuscular hemoglobin	Thyroid preparations	MR Egger	79	-0.0464189	0.084676	0.585145	MR Egger	66.8837	77	0.788011	0.00184167	0.00693224	0.791206		0.98791
MCH	ATC_H03A	Mean corpuscular hemoglobin	Thyroid preparations	Simple mode	79	-0.0750009	0.143935	0.603791	MR Egger	66.8837	77	0.788011	0.00184167	0.00693224	0.791206
MCH	ATC_H03A	Mean corpuscular hemoglobin	Thyroid preparations	Weighted median	79	-0.0198742	0.0722531	0.783268	MR Egger	66.8837	77	0.788011	0.00184167	0.00693224	0.791206
MCH	ATC_H03A	Mean corpuscular hemoglobin	Thyroid preparations	Weighted mode	79	-0.03935	0.0877815	0.6552	MR Egger	66.8837	77	0.788011	0.00184167	0.00693224	0.791206
MCH	ATC_L04	Mean corpuscular hemoglobin	Immunosuppressants	Inverse variance weighted	79	-0.0590741	0.0464319	0.203275	Inverse variance weighted	86.1489	78	0.246998	0.00720101	0.00697871	0.30537	0.999514
MCH	ATC_L04	Mean corpuscular hemoglobin	Immunosuppressants	MR Egger	79	-0.133058	0.0854105	0.123367	Inverse variance weighted	86.1489	78	0.246998	0.00720101	0.00697871	0.30537		0.98791
MCH	ATC_L04	Mean corpuscular hemoglobin	Immunosuppressants	Simple mode	79	0.0631702	0.122918	0.608761	Inverse variance weighted	86.1489	78	0.246998	0.00720101	0.00697871	0.30537
MCH	ATC_L04	Mean corpuscular hemoglobin	Immunosuppressants	Weighted median	79	-0.0571709	0.071603	0.424614	Inverse variance weighted	86.1489	78	0.246998	0.00720101	0.00697871	0.30537
MCH	ATC_L04	Mean corpuscular hemoglobin	Immunosuppressants	Weighted mode	79	-0.0452086	0.0789337	0.568467	Inverse variance weighted	86.1489	78	0.246998	0.00720101	0.00697871	0.30537
MCH	ATC_M01A	Mean corpuscular hemoglobin	Anti-inflammatory and antirheumatic products, non-steroids	Inverse variance weighted	79	-0.0408594	0.0190681	0.0321277	MR Egger	85.768	77	0.231279	0.00235696	0.00287619	0.415047	0.888469
MCH	ATC_M01A	Mean corpuscular hemoglobin	Anti-inflammatory and antirheumatic products, non-steroids	MR Egger	79	-0.0649718	0.0350845	0.0678782	MR Egger	85.768	77	0.231279	0.00235696	0.00287619	0.415047		0.98791
MCH	ATC_M01A	Mean corpuscular hemoglobin	Anti-inflammatory and antirheumatic products, non-steroids	Simple mode	79	-0.0733429	0.0527545	0.168402	MR Egger	85.768	77	0.231279	0.00235696	0.00287619	0.415047
MCH	ATC_M01A	Mean corpuscular hemoglobin	Anti-inflammatory and antirheumatic products, non-steroids	Weighted median	79	-0.0371348	0.0275943	0.178385	MR Egger	85.768	77	0.231279	0.00235696	0.00287619	0.415047
MCH	ATC_M01A	Mean corpuscular hemoglobin	Anti-inflammatory and antirheumatic products, non-steroids	Weighted mode	79	-0.0460481	0.030382	0.133653	MR Egger	85.768	77	0.231279	0.00235696	0.00287619	0.415047
MCH	ATC_M05B	Mean corpuscular hemoglobin	Drugs affecting bone structure and mineralization	Inverse variance weighted	79	0.0120131	0.0300237	0.689069	MR Egger	59.1573	77	0.934726	-0.001735	0.00451975	0.702132	0.999514
MCH	ATC_M05B	Mean corpuscular hemoglobin	Drugs affecting bone structure and mineralization	MR Egger	79	0.0297853	0.0551803	0.590906	MR Egger	59.1573	77	0.934726	-0.001735	0.00451975	0.702132		0.98791
MCH	ATC_M05B	Mean corpuscular hemoglobin	Drugs affecting bone structure and mineralization	Simple mode	79	0.0954766	0.080402	0.238638	MR Egger	59.1573	77	0.934726	-0.001735	0.00451975	0.702132
MCH	ATC_M05B	Mean corpuscular hemoglobin	Drugs affecting bone structure and mineralization	Weighted median	79	0.0128001	0.0486249	0.792364	MR Egger	59.1573	77	0.934726	-0.001735	0.00451975	0.702132
MCH	ATC_M05B	Mean corpuscular hemoglobin	Drugs affecting bone structure and mineralization	Weighted mode	79	0.0507746	0.0528207	0.33939	MR Egger	59.1573	77	0.934726	-0.001735	0.00451975	0.702132
MCH	ATC_N02A	Mean corpuscular hemoglobin	Opioids	Inverse variance weighted	79	-0.0719475	0.054554	0.187226	MR Egger	66.2834	77	0.803123	-0.000434745	0.00821789	0.957947	0.999514
MCH	ATC_N02A	Mean corpuscular hemoglobin	Opioids	MR Egger	79	-0.0675049	0.100141	0.502267	MR Egger	66.2834	77	0.803123	-0.000434745	0.00821789	0.957947		0.98791
MCH	ATC_N02A	Mean corpuscular hemoglobin	Opioids	Simple mode	79	-0.158747	0.147589	0.285421	MR Egger	66.2834	77	0.803123	-0.000434745	0.00821789	0.957947
MCH	ATC_N02A	Mean corpuscular hemoglobin	Opioids	Weighted median	79	-0.041602	0.0861873	0.629314	MR Egger	66.2834	77	0.803123	-0.000434745	0.00821789	0.957947
MCH	ATC_N02A	Mean corpuscular hemoglobin	Opioids	Weighted mode	79	-0.00415815	0.093661	0.964702	MR Egger	66.2834	77	0.803123	-0.000434745	0.00821789	0.957947
MCH	ATC_N02BA	Mean corpuscular hemoglobin	Salicylic acid and derivatives	Inverse variance weighted	79	-0.0108657	0.0206367	0.598523	Inverse variance weighted	86.1471	78	0.247042	-0.0055188	0.00305207	0.0744774	0.999514
MCH	ATC_N02BA	Mean corpuscular hemoglobin	Salicylic acid and derivatives	MR Egger	79	0.0458029	0.037363	0.223977	Inverse variance weighted	86.1471	78	0.247042	-0.0055188	0.00305207	0.0744774		0.98791
MCH	ATC_N02BA	Mean corpuscular hemoglobin	Salicylic acid and derivatives	Simple mode	79	0.0229861	0.0485527	0.637232	Inverse variance weighted	86.1471	78	0.247042	-0.0055188	0.00305207	0.0744774
MCH	ATC_N02BA	Mean corpuscular hemoglobin	Salicylic acid and derivatives	Weighted median	79	-0.0115741	0.0297694	0.697431	Inverse variance weighted	86.1471	78	0.247042	-0.0055188	0.00305207	0.0744774
MCH	ATC_N02BA	Mean corpuscular hemoglobin	Salicylic acid and derivatives	Weighted mode	79	-0.000295289	0.029154	0.991945	Inverse variance weighted	86.1471	78	0.247042	-0.0055188	0.00305207	0.0744774
MCH	ATC_N02BE	Mean corpuscular hemoglobin	Anilides	Inverse variance weighted	79	0.0737751	0.0434505	0.0895242	Inverse variance weighted	64.9683	78	0.85399	-0.0122537	0.00654292	0.0648898	0.999514
MCH	ATC_N02BE	Mean corpuscular hemoglobin	Anilides	MR Egger	79	0.197808	0.0792094	0.0146492	Inverse variance weighted	64.9683	78	0.85399	-0.0122537	0.00654292	0.0648898		0.98791
MCH	ATC_N02BE	Mean corpuscular hemoglobin	Anilides	Simple mode	79	0.0467491	0.122109	0.702874	Inverse variance weighted	64.9683	78	0.85399	-0.0122537	0.00654292	0.0648898
MCH	ATC_N02BE	Mean corpuscular hemoglobin	Anilides	Weighted median	79	0.0423699	0.0668016	0.525908	Inverse variance weighted	64.9683	78	0.85399	-0.0122537	0.00654292	0.0648898
MCH	ATC_N02BE	Mean corpuscular hemoglobin	Anilides	Weighted mode	79	0.00890876	0.0775348	0.908819	Inverse variance weighted	64.9683	78	0.85399	-0.0122537	0.00654292	0.0648898
MCH	ATC_N06A	Mean corpuscular hemoglobin	Antidepressants	Inverse variance weighted	79	0.0536271	0.0504967	0.288239	MR Egger	81.456	77	0.342418	0.00447941	0.00763585	0.559169	0.999514
MCH	ATC_N06A	Mean corpuscular hemoglobin	Antidepressants	MR Egger	79	0.00777173	0.0931757	0.933742	MR Egger	81.456	77	0.342418	0.00447941	0.00763585	0.559169		0.98791
MCH	ATC_N06A	Mean corpuscular hemoglobin	Antidepressants	Simple mode	79	0.0306147	0.122912	0.803955	MR Egger	81.456	77	0.342418	0.00447941	0.00763585	0.559169
MCH	ATC_N06A	Mean corpuscular hemoglobin	Antidepressants	Weighted median	79	-0.0180649	0.0760236	0.812174	MR Egger	81.456	77	0.342418	0.00447941	0.00763585	0.559169
MCH	ATC_N06A	Mean corpuscular hemoglobin	Antidepressants	Weighted mode	79	-0.0002879	0.0772955	0.997038	MR Egger	81.456	77	0.342418	0.00447941	0.00763585	0.559169
MCH	ATC_R03A	Mean corpuscular hemoglobin	Adrenergics, inhalants	Inverse variance weighted	79	0.0177361	0.0440517	0.687228	MR Egger	82.9087	77	0.302265	0.000101562	0.00667384	0.987898	0.999514
MCH	ATC_R03A	Mean corpuscular hemoglobin	Adrenergics, inhalants	MR Egger	79	0.0166981	0.0813503	0.837909	MR Egger	82.9087	77	0.302265	0.000101562	0.00667384	0.987898		0.98791
MCH	ATC_R03A	Mean corpuscular hemoglobin	Adrenergics, inhalants	Simple mode	79	0.00643606	0.106909	0.952149	MR Egger	82.9087	77	0.302265	0.000101562	0.00667384	0.987898
MCH	ATC_R03A	Mean corpuscular hemoglobin	Adrenergics, inhalants	Weighted median	79	-0.00416233	0.0648761	0.948844	MR Egger	82.9087	77	0.302265	0.000101562	0.00667384	0.987898
MCH	ATC_R03A	Mean corpuscular hemoglobin	Adrenergics, inhalants	Weighted mode	79	-0.0230384	0.0699945	0.742928	MR Egger	82.9087	77	0.302265	0.000101562	0.00667384	0.987898
MCH	ATC_R03BA	Mean corpuscular hemoglobin	Glucocorticoids	Inverse variance weighted	79	-0.0184709	0.0300749	0.539109	Inverse variance weighted	96.8103	78	0.0732519	-0.00432578	0.0045297	0.342576	0.999514
MCH	ATC_R03BA	Mean corpuscular hemoglobin	Glucocorticoids	MR Egger	79	0.025845	0.0553078	0.641609	Inverse variance weighted	96.8103	78	0.0732519	-0.00432578	0.0045297	0.342576		0.98791
MCH	ATC_R03BA	Mean corpuscular hemoglobin	Glucocorticoids	Simple mode	79	-0.0296272	0.0679473	0.664018	Inverse variance weighted	96.8103	78	0.0732519	-0.00432578	0.0045297	0.342576
MCH	ATC_R03BA	Mean corpuscular hemoglobin	Glucocorticoids	Weighted median	79	-1.9e-05	0.0399198	0.999619	Inverse variance weighted	96.8103	78	0.0732519	-0.00432578	0.0045297	0.342576
MCH	ATC_R03BA	Mean corpuscular hemoglobin	Glucocorticoids	Weighted mode	79	-0.0103132	0.0400823	0.797625	Inverse variance weighted	96.8103	78	0.0732519	-0.00432578	0.0045297	0.342576
MCH	ATC_R06A	Mean corpuscular hemoglobin	Antihistamines for systemic use	Inverse variance weighted	79	-0.0356017	0.0294453	0.226632	Inverse variance weighted	66.7404	78	0.814566	0.00510718	0.00443245	0.252793	0.999514
MCH	ATC_R06A	Mean corpuscular hemoglobin	Antihistamines for systemic use	MR Egger	79	-0.0878822	0.0540904	0.108307	Inverse variance weighted	66.7404	78	0.814566	0.00510718	0.00443245	0.252793		0.98791
MCH	ATC_R06A	Mean corpuscular hemoglobin	Antihistamines for systemic use	Simple mode	79	-0.0182463	0.0847348	0.830069	Inverse variance weighted	66.7404	78	0.814566	0.00510718	0.00443245	0.252793
MCH	ATC_R06A	Mean corpuscular hemoglobin	Antihistamines for systemic use	Weighted median	79	0.00180415	0.0479891	0.970011	Inverse variance weighted	66.7404	78	0.814566	0.00510718	0.00443245	0.252793
MCH	ATC_R06A	Mean corpuscular hemoglobin	Antihistamines for systemic use	Weighted mode	79	-0.00767933	0.05506	0.889437	Inverse variance weighted	66.7404	78	0.814566	0.00510718	0.00443245	0.252793
MCH	ATC_S01E	Mean corpuscular hemoglobin	Antiglaucoma preparations and miotics	Inverse variance weighted	79	0.0201858	0.0404431	0.617698	MR Egger	71.0394	77	0.669741	0.00407006	0.00608108	0.505307	0.999514
MCH	ATC_S01E	Mean corpuscular hemoglobin	Antiglaucoma preparations and miotics	MR Egger	79	-0.0215887	0.0743729	0.772385	MR Egger	71.0394	77	0.669741	0.00407006	0.00608108	0.505307		0.98791
MCH	ATC_S01E	Mean corpuscular hemoglobin	Antiglaucoma preparations and miotics	Simple mode	79	0.0777383	0.100838	0.44308	MR Egger	71.0394	77	0.669741	0.00407006	0.00608108	0.505307
MCH	ATC_S01E	Mean corpuscular hemoglobin	Antiglaucoma preparations and miotics	Weighted median	79	-0.000297394	0.0599308	0.996041	MR Egger	71.0394	77	0.669741	0.00407006	0.00608108	0.505307
MCH	ATC_S01E	Mean corpuscular hemoglobin	Antiglaucoma preparations and miotics	Weighted mode	79	0.0280541	0.0600933	0.641914	MR Egger	71.0394	77	0.669741	0.00407006	0.00608108	0.505307
MCH	Atrial_Flutter	Mean corpuscular hemoglobin	Atrial flutter/fibrillation	Inverse variance weighted	79	0.0610875	0.0573216	0.28656	MR Egger	71.3769	77	0.659301	-0.00359696	0.00858803	0.676504	0.999514
MCH	Atrial_Flutter	Mean corpuscular hemoglobin	Atrial flutter/fibrillation	MR Egger	79	0.0981018	0.105337	0.354601	MR Egger	71.3769	77	0.659301	-0.00359696	0.00858803	0.676504		0.98791
MCH	Atrial_Flutter	Mean corpuscular hemoglobin	Atrial flutter/fibrillation	Simple mode	79	0.0512463	0.151836	0.736638	MR Egger	71.3769	77	0.659301	-0.00359696	0.00858803	0.676504
MCH	Atrial_Flutter	Mean corpuscular hemoglobin	Atrial flutter/fibrillation	Weighted median	79	0.0907115	0.0883552	0.304576	MR Egger	71.3769	77	0.659301	-0.00359696	0.00858803	0.676504
MCH	Atrial_Flutter	Mean corpuscular hemoglobin	Atrial flutter/fibrillation	Weighted mode	79	0.0875269	0.0943317	0.356341	MR Egger	71.3769	77	0.659301	-0.00359696	0.00858803	0.676504
MCH	BrC	Mean corpuscular hemoglobin	Breast cancer	Inverse variance weighted	79	0.0126988	0.0281348	0.651732	Inverse variance weighted	81.0754	78	0.383499	-0.00930992	0.0041513	0.0277959	0.999514
MCH	BrC	Mean corpuscular hemoglobin	Breast cancer	MR Egger	79	0.108331	0.0507928	0.0361278	Inverse variance weighted	81.0754	78	0.383499	-0.00930992	0.0041513	0.0277959		0.98791
MCH	BrC	Mean corpuscular hemoglobin	Breast cancer	Simple mode	79	-0.0150775	0.0734553	0.837903	Inverse variance weighted	81.0754	78	0.383499	-0.00930992	0.0041513	0.0277959
MCH	BrC	Mean corpuscular hemoglobin	Breast cancer	Weighted median	79	0.00670169	0.0420977	0.873516	Inverse variance weighted	81.0754	78	0.383499	-0.00930992	0.0041513	0.0277959
MCH	BrC	Mean corpuscular hemoglobin	Breast cancer	Weighted mode	79	0.0370907	0.045282	0.415223	Inverse variance weighted	81.0754	78	0.383499	-0.00930992	0.0041513	0.0277959
MCH	Cardiac_Valvular_Disease	Mean corpuscular hemoglobin	Cardiac valvular disease	Inverse variance weighted	79	-0.0171996	0.0707469	0.807917	MR Egger	87.4486	77	0.194944	-0.0016296	0.0107146	0.879512	0.999514
MCH	Cardiac_Valvular_Disease	Mean corpuscular hemoglobin	Cardiac valvular disease	MR Egger	79	-0.000460397	0.131079	0.997207	MR Egger	87.4486	77	0.194944	-0.0016296	0.0107146	0.879512		0.98791
MCH	Cardiac_Valvular_Disease	Mean corpuscular hemoglobin	Cardiac valvular disease	Simple mode	79	-0.1286	0.181145	0.479866	MR Egger	87.4486	77	0.194944	-0.0016296	0.0107146	0.879512
MCH	Cardiac_Valvular_Disease	Mean corpuscular hemoglobin	Cardiac valvular disease	Weighted median	79	0.0722698	0.109987	0.511131	MR Egger	87.4486	77	0.194944	-0.0016296	0.0107146	0.879512
MCH	Cardiac_Valvular_Disease	Mean corpuscular hemoglobin	Cardiac valvular disease	Weighted mode	79	0.0513887	0.116214	0.659576	MR Egger	87.4486	77	0.194944	-0.0016296	0.0107146	0.879512
MCH	Cataract	Mean corpuscular hemoglobin	Cataract	Inverse variance weighted	79	0.0225436	0.0189018	0.232999	MR Egger	83.5288	77	0.28593	0.00103589	0.00285166	0.717406	0.999514
MCH	Cataract	Mean corpuscular hemoglobin	Cataract	MR Egger	79	0.0118876	0.0349543	0.734714	MR Egger	83.5288	77	0.28593	0.00103589	0.00285166	0.717406		0.98791
MCH	Cataract	Mean corpuscular hemoglobin	Cataract	Simple mode	79	0.0101656	0.0547136	0.853087	MR Egger	83.5288	77	0.28593	0.00103589	0.00285166	0.717406
MCH	Cataract	Mean corpuscular hemoglobin	Cataract	Weighted median	79	0.0181794	0.0293519	0.535678	MR Egger	83.5288	77	0.28593	0.00103589	0.00285166	0.717406
MCH	Cataract	Mean corpuscular hemoglobin	Cataract	Weighted mode	79	0.0146128	0.0320656	0.64986	MR Egger	83.5288	77	0.28593	0.00103589	0.00285166	0.717406
MCH	CeAn	Mean corpuscular hemoglobin	Cerebral aneurysm	Inverse variance weighted	79	0.0276668	0.0506394	0.584826	Inverse variance weighted	91.4306	78	0.141902	0.009054	0.00760496	0.237492	0.999514
MCH	CeAn	Mean corpuscular hemoglobin	Cerebral aneurysm	MR Egger	79	-0.065069	0.092834	0.485467	Inverse variance weighted	91.4306	78	0.141902	0.009054	0.00760496	0.237492		0.98791
MCH	CeAn	Mean corpuscular hemoglobin	Cerebral aneurysm	Simple mode	79	-0.0505435	0.129242	0.696808	Inverse variance weighted	91.4306	78	0.141902	0.009054	0.00760496	0.237492
MCH	CeAn	Mean corpuscular hemoglobin	Cerebral aneurysm	Weighted median	79	-0.0182904	0.0739511	0.804652	Inverse variance weighted	91.4306	78	0.141902	0.009054	0.00760496	0.237492
MCH	CeAn	Mean corpuscular hemoglobin	Cerebral aneurysm	Weighted mode	79	-0.071198	0.0799041	0.375647	Inverse variance weighted	91.4306	78	0.141902	0.009054	0.00760496	0.237492
MCH	CeC	Mean corpuscular hemoglobin	Cervical cancer	Inverse variance weighted	79	0.0463944	0.0661931	0.483369	Inverse variance weighted	71.6222	78	0.681348	-0.0166669	0.00995493	0.0981424	0.999514
MCH	CeC	Mean corpuscular hemoglobin	Cervical cancer	MR Egger	79	0.217415	0.12172	0.0780064	Inverse variance weighted	71.6222	78	0.681348	-0.0166669	0.00995493	0.0981424		0.98791
MCH	CeC	Mean corpuscular hemoglobin	Cervical cancer	Simple mode	79	0.0273439	0.1773	0.877831	Inverse variance weighted	71.6222	78	0.681348	-0.0166669	0.00995493	0.0981424
MCH	CeC	Mean corpuscular hemoglobin	Cervical cancer	Weighted median	79	0.0727479	0.104746	0.487359	Inverse variance weighted	71.6222	78	0.681348	-0.0166669	0.00995493	0.0981424
MCH	CeC	Mean corpuscular hemoglobin	Cervical cancer	Weighted mode	79	0.123585	0.100896	0.224311	Inverse variance weighted	71.6222	78	0.681348	-0.0166669	0.00995493	0.0981424
MCH	CHB	Mean corpuscular hemoglobin	Chronic hepatitis B	Inverse variance weighted	79	0.0561788	0.0718314	0.43416	Inverse variance weighted	62.4172	78	0.90106	0.014795	0.010814	0.175249	0.999514
MCH	CHB	Mean corpuscular hemoglobin	Chronic hepatitis B	MR Egger	79	-0.0953588	0.132015	0.472278	Inverse variance weighted	62.4172	78	0.90106	0.014795	0.010814	0.175249		0.98791
MCH	CHB	Mean corpuscular hemoglobin	Chronic hepatitis B	Simple mode	79	-0.153888	0.205019	0.45515	Inverse variance weighted	62.4172	78	0.90106	0.014795	0.010814	0.175249
MCH	CHB	Mean corpuscular hemoglobin	Chronic hepatitis B	Weighted median	79	0.00790802	0.109471	0.942412	Inverse variance weighted	62.4172	78	0.90106	0.014795	0.010814	0.175249
MCH	CHB	Mean corpuscular hemoglobin	Chronic hepatitis B	Weighted mode	79	0.0736265	0.119461	0.539477	Inverse variance weighted	62.4172	78	0.90106	0.014795	0.010814	0.175249
MCH	CHC	Mean corpuscular hemoglobin	Chronic hepatitis C	Inverse variance weighted	79	0.0378936	0.0369179	0.30469	MR Egger	71.0537	77	0.669301	-0.00454007	0.00555503	0.416285	0.999514
MCH	CHC	Mean corpuscular hemoglobin	Chronic hepatitis C	MR Egger	79	0.0845201	0.0679534	0.217348	MR Egger	71.0537	77	0.669301	-0.00454007	0.00555503	0.416285		0.98791
MCH	CHC	Mean corpuscular hemoglobin	Chronic hepatitis C	Simple mode	79	-0.013493	0.0916785	0.883372	MR Egger	71.0537	77	0.669301	-0.00454007	0.00555503	0.416285
MCH	CHC	Mean corpuscular hemoglobin	Chronic hepatitis C	Weighted median	79	0.0502879	0.0552509	0.362731	MR Egger	71.0537	77	0.669301	-0.00454007	0.00555503	0.416285
MCH	CHC	Mean corpuscular hemoglobin	Chronic hepatitis C	Weighted mode	79	0.0414292	0.0588932	0.483861	MR Egger	71.0537	77	0.669301	-0.00454007	0.00555503	0.416285
MCH	CHF	Mean corpuscular hemoglobin	Chronic heart failure	Inverse variance weighted	79	0.0705106	0.0336663	0.0362249	MR Egger	65.968	77	0.810831	-0.00136607	0.00506632	0.788161	0.913454
MCH	CHF	Mean corpuscular hemoglobin	Chronic heart failure	MR Egger	79	0.0844801	0.0617866	0.175513	MR Egger	65.968	77	0.810831	-0.00136607	0.00506632	0.788161		0.98791
MCH	CHF	Mean corpuscular hemoglobin	Chronic heart failure	Simple mode	79	0.0353967	0.0950097	0.710487	MR Egger	65.968	77	0.810831	-0.00136607	0.00506632	0.788161
MCH	CHF	Mean corpuscular hemoglobin	Chronic heart failure	Weighted median	79	0.0468703	0.0540187	0.385576	MR Egger	65.968	77	0.810831	-0.00136607	0.00506632	0.788161
MCH	CHF	Mean corpuscular hemoglobin	Chronic heart failure	Weighted mode	79	0.0446067	0.0542426	0.413381	MR Egger	65.968	77	0.810831	-0.00136607	0.00506632	0.788161
MCH	Cholecystitis	Mean corpuscular hemoglobin	Cholecystitis	Inverse variance weighted	79	-0.0095891	0.0696996	0.890574	MR Egger	66.0788	77	0.808141	0.00573704	0.0104382	0.584171	0.999514
MCH	Cholecystitis	Mean corpuscular hemoglobin	Cholecystitis	MR Egger	79	-0.0686338	0.128058	0.593532	MR Egger	66.0788	77	0.808141	0.00573704	0.0104382	0.584171		0.98791
MCH	Cholecystitis	Mean corpuscular hemoglobin	Cholecystitis	Simple mode	79	0.0709593	0.169655	0.676909	MR Egger	66.0788	77	0.808141	0.00573704	0.0104382	0.584171
MCH	Cholecystitis	Mean corpuscular hemoglobin	Cholecystitis	Weighted median	79	0.0361091	0.107602	0.737186	MR Egger	66.0788	77	0.808141	0.00573704	0.0104382	0.584171
MCH	Cholecystitis	Mean corpuscular hemoglobin	Cholecystitis	Weighted mode	79	0.0314425	0.11404	0.783497	MR Egger	66.0788	77	0.808141	0.00573704	0.0104382	0.584171
MCH	Cholelithiasis	Mean corpuscular hemoglobin	Cholelithiasis	Inverse variance weighted	79	0.0764934	0.0400552	0.0561719	MR Egger	130.877	77	0.000125543	-0.00264671	0.00610527	0.665855	0.971939
MCH	Cholelithiasis	Mean corpuscular hemoglobin	Cholelithiasis	MR Egger	79	0.103554	0.0742809	0.167303	MR Egger	130.877	77	0.000125543	-0.00264671	0.00610527	0.665855		0.98791
MCH	Cholelithiasis	Mean corpuscular hemoglobin	Cholelithiasis	Simple mode	79	-0.0697469	0.107774	0.519428	MR Egger	130.877	77	0.000125543	-0.00264671	0.00610527	0.665855
MCH	Cholelithiasis	Mean corpuscular hemoglobin	Cholelithiasis	Weighted median	79	0.00863724	0.0526884	0.869786	MR Egger	130.877	77	0.000125543	-0.00264671	0.00610527	0.665855
MCH	Cholelithiasis	Mean corpuscular hemoglobin	Cholelithiasis	Weighted mode	79	0.00790296	0.0573572	0.890765	MR Egger	130.877	77	0.000125543	-0.00264671	0.00610527	0.665855
MCH	Chronic_Renal_Failure	Mean corpuscular hemoglobin	Chronic renal failure	Inverse variance weighted	79	0.0513348	0.075477	0.496417	MR Egger	54.2136	77	0.977341	-0.00850663	0.01136	0.456244	0.999514
MCH	Chronic_Renal_Failure	Mean corpuscular hemoglobin	Chronic renal failure	MR Egger	79	0.138528	0.138762	0.321256	MR Egger	54.2136	77	0.977341	-0.00850663	0.01136	0.456244		0.98791
MCH	Chronic_Renal_Failure	Mean corpuscular hemoglobin	Chronic renal failure	Simple mode	79	0.0144669	0.170994	0.932793	MR Egger	54.2136	77	0.977341	-0.00850663	0.01136	0.456244
MCH	Chronic_Renal_Failure	Mean corpuscular hemoglobin	Chronic renal failure	Weighted median	79	0.0606764	0.109198	0.578446	MR Egger	54.2136	77	0.977341	-0.00850663	0.01136	0.456244
MCH	Chronic_Renal_Failure	Mean corpuscular hemoglobin	Chronic renal failure	Weighted mode	79	0.0612987	0.117491	0.603335	MR Egger	54.2136	77	0.977341	-0.00850663	0.01136	0.456244
MCH	Chronic_Sinusitis	Mean corpuscular hemoglobin	Chronic sinusitis	Inverse variance weighted	79	-0.0622876	0.0489896	0.20357	Inverse variance weighted	64.0704	78	0.871878	0.0109242	0.0073705	0.142381	0.999514
MCH	Chronic_Sinusitis	Mean corpuscular hemoglobin	Chronic sinusitis	MR Egger	79	-0.174336	0.0900839	0.0566299	Inverse variance weighted	64.0704	78	0.871878	0.0109242	0.0073705	0.142381		0.98791
MCH	Chronic_Sinusitis	Mean corpuscular hemoglobin	Chronic sinusitis	Simple mode	79	-0.0424681	0.129337	0.743526	Inverse variance weighted	64.0704	78	0.871878	0.0109242	0.0073705	0.142381
MCH	Chronic_Sinusitis	Mean corpuscular hemoglobin	Chronic sinusitis	Weighted median	79	-0.0390148	0.0767665	0.611294	Inverse variance weighted	64.0704	78	0.871878	0.0109242	0.0073705	0.142381
MCH	Chronic_Sinusitis	Mean corpuscular hemoglobin	Chronic sinusitis	Weighted mode	79	-0.0424681	0.0851401	0.619322	Inverse variance weighted	64.0704	78	0.871878	0.0109242	0.0073705	0.142381
MCH	Cirrhosis	Mean corpuscular hemoglobin	Cirrhosis	Inverse variance weighted	79	0.00606311	0.0662696	0.927102	Inverse variance weighted	74.9121	78	0.578079	-0.0163335	0.00997045	0.105462	0.999514
MCH	Cirrhosis	Mean corpuscular hemoglobin	Cirrhosis	MR Egger	79	0.173503	0.121814	0.158391	Inverse variance weighted	74.9121	78	0.578079	-0.0163335	0.00997045	0.105462		0.98791
MCH	Cirrhosis	Mean corpuscular hemoglobin	Cirrhosis	Simple mode	79	-0.0157764	0.163375	0.923319	Inverse variance weighted	74.9121	78	0.578079	-0.0163335	0.00997045	0.105462
MCH	Cirrhosis	Mean corpuscular hemoglobin	Cirrhosis	Weighted median	79	0.00647202	0.103016	0.949906	Inverse variance weighted	74.9121	78	0.578079	-0.0163335	0.00997045	0.105462
MCH	Cirrhosis	Mean corpuscular hemoglobin	Cirrhosis	Weighted mode	79	-0.0458816	0.100502	0.649281	Inverse variance weighted	74.9121	78	0.578079	-0.0163335	0.00997045	0.105462
MCH	Colon_polyp	Mean corpuscular hemoglobin	Colon polyp	Inverse variance weighted	79	0.0964671	0.0589325	0.101649	MR Egger	90.795	77	0.134706	-0.0030639	0.00891588	0.732049	0.999514
MCH	Colon_polyp	Mean corpuscular hemoglobin	Colon polyp	MR Egger	79	0.12795	0.109113	0.244559	MR Egger	90.795	77	0.134706	-0.0030639	0.00891588	0.732049		0.98791
MCH	Colon_polyp	Mean corpuscular hemoglobin	Colon polyp	Simple mode	79	0.104056	0.159105	0.515029	MR Egger	90.795	77	0.134706	-0.0030639	0.00891588	0.732049
MCH	Colon_polyp	Mean corpuscular hemoglobin	Colon polyp	Weighted median	79	0.0958798	0.0848422	0.258436	MR Egger	90.795	77	0.134706	-0.0030639	0.00891588	0.732049
MCH	Colon_polyp	Mean corpuscular hemoglobin	Colon polyp	Weighted mode	79	0.104056	0.0933092	0.2682	MR Egger	90.795	77	0.134706	-0.0030639	0.00891588	0.732049
MCH	Compression_Fracture	Mean corpuscular hemoglobin	Compression_ fracture	Inverse variance weighted	79	0.0610132	0.0499953	0.222322	Inverse variance weighted	69.9503	78	0.730464	-0.00987521	0.00752577	0.193355	0.999514
MCH	Compression_Fracture	Mean corpuscular hemoglobin	Compression_ fracture	MR Egger	79	0.162328	0.0919835	0.0815718	Inverse variance weighted	69.9503	78	0.730464	-0.00987521	0.00752577	0.193355		0.98791
MCH	Compression_Fracture	Mean corpuscular hemoglobin	Compression_ fracture	Simple mode	79	-0.0856678	0.152468	0.575813	Inverse variance weighted	69.9503	78	0.730464	-0.00987521	0.00752577	0.193355
MCH	Compression_Fracture	Mean corpuscular hemoglobin	Compression_ fracture	Weighted median	79	0.141547	0.0821102	0.0847311	Inverse variance weighted	69.9503	78	0.730464	-0.00987521	0.00752577	0.193355
MCH	Compression_Fracture	Mean corpuscular hemoglobin	Compression_ fracture	Weighted mode	79	0.16175	0.0937231	0.088338	Inverse variance weighted	69.9503	78	0.730464	-0.00987521	0.00752577	0.193355
MCH	COPD	Mean corpuscular hemoglobin	Chronic obstructive pulmonary disease	Inverse variance weighted	79	0.0429937	0.0852919	0.614207	MR Egger	55.0254	77	0.972522	0.00389648	0.0128423	0.762396	0.999514
MCH	COPD	Mean corpuscular hemoglobin	Chronic obstructive pulmonary disease	MR Egger	79	0.00328508	0.156214	0.983277	MR Egger	55.0254	77	0.972522	0.00389648	0.0128423	0.762396		0.98791
MCH	COPD	Mean corpuscular hemoglobin	Chronic obstructive pulmonary disease	Simple mode	79	-0.0287014	0.231132	0.901494	MR Egger	55.0254	77	0.972522	0.00389648	0.0128423	0.762396
MCH	COPD	Mean corpuscular hemoglobin	Chronic obstructive pulmonary disease	Weighted median	79	0.0328699	0.127223	0.796126	MR Egger	55.0254	77	0.972522	0.00389648	0.0128423	0.762396
MCH	COPD	Mean corpuscular hemoglobin	Chronic obstructive pulmonary disease	Weighted mode	79	-0.0699512	0.140562	0.620129	MR Egger	55.0254	77	0.972522	0.00389648	0.0128423	0.762396
MCH	CRC	Mean corpuscular hemoglobin	Colorectal cancer	Inverse variance weighted	79	0.0112235	0.0384987	0.770646	MR Egger	75.4954	77	0.527187	0.00489985	0.00579069	0.400085	0.999514
MCH	CRC	Mean corpuscular hemoglobin	Colorectal cancer	MR Egger	79	-0.0391027	0.0708487	0.582603	MR Egger	75.4954	77	0.527187	0.00489985	0.00579069	0.400085		0.98791
MCH	CRC	Mean corpuscular hemoglobin	Colorectal cancer	Simple mode	79	0.0762581	0.10584	0.47337	MR Egger	75.4954	77	0.527187	0.00489985	0.00579069	0.400085
MCH	CRC	Mean corpuscular hemoglobin	Colorectal cancer	Weighted median	79	0.0142095	0.0620736	0.818936	MR Egger	75.4954	77	0.527187	0.00489985	0.00579069	0.400085
MCH	CRC	Mean corpuscular hemoglobin	Colorectal cancer	Weighted mode	79	0.00909991	0.0655315	0.889916	MR Egger	75.4954	77	0.527187	0.00489985	0.00579069	0.400085
MCH	CSOM	Mean corpuscular hemoglobin	Chronic suppurative otitis media	Inverse variance weighted	79	-0.0838395	0.0644627	0.193399	MR Egger	73.3549	77	0.596591	0.00906506	0.00969938	0.352916	0.999514
MCH	CSOM	Mean corpuscular hemoglobin	Chronic suppurative otitis media	MR Egger	79	-0.176835	0.118559	0.139907	MR Egger	73.3549	77	0.596591	0.00906506	0.00969938	0.352916		0.98791
MCH	CSOM	Mean corpuscular hemoglobin	Chronic suppurative otitis media	Simple mode	79	0.110863	0.174638	0.527406	MR Egger	73.3549	77	0.596591	0.00906506	0.00969938	0.352916
MCH	CSOM	Mean corpuscular hemoglobin	Chronic suppurative otitis media	Weighted median	79	-0.0835504	0.100083	0.403824	MR Egger	73.3549	77	0.596591	0.00906506	0.00969938	0.352916
MCH	CSOM	Mean corpuscular hemoglobin	Chronic suppurative otitis media	Weighted mode	79	-0.0547973	0.0966554	0.572387	MR Egger	73.3549	77	0.596591	0.00906506	0.00969938	0.352916
MCH	EnC	Mean corpuscular hemoglobin	Endometrial cancer	Inverse variance weighted	79	0.134648	0.0672332	0.0452089	MR Egger	98.3898	77	0.0506716	-0.00164125	0.0101787	0.872323	0.944741
MCH	EnC	Mean corpuscular hemoglobin	Endometrial cancer	MR Egger	79	0.151517	0.124589	0.227649	MR Egger	98.3898	77	0.0506716	-0.00164125	0.0101787	0.872323		0.98791
MCH	EnC	Mean corpuscular hemoglobin	Endometrial cancer	Simple mode	79	0.0602711	0.174511	0.730745	MR Egger	98.3898	77	0.0506716	-0.00164125	0.0101787	0.872323
MCH	EnC	Mean corpuscular hemoglobin	Endometrial cancer	Weighted median	79	0.0919173	0.0937094	0.326654	MR Egger	98.3898	77	0.0506716	-0.00164125	0.0101787	0.872323
MCH	EnC	Mean corpuscular hemoglobin	Endometrial cancer	Weighted mode	79	0.0828068	0.10156	0.417355	MR Egger	98.3898	77	0.0506716	-0.00164125	0.0101787	0.872323
MCH	Endometriosis	Mean corpuscular hemoglobin	Endometriosis	Inverse variance weighted	79	0.0161685	0.049411	0.743497	MR Egger	69.5429	77	0.714738	0.00368357	0.00743524	0.621714	0.999514
MCH	Endometriosis	Mean corpuscular hemoglobin	Endometriosis	MR Egger	79	-0.0216812	0.0909849	0.812286	MR Egger	69.5429	77	0.714738	0.00368357	0.00743524	0.621714		0.98791
MCH	Endometriosis	Mean corpuscular hemoglobin	Endometriosis	Simple mode	79	-0.0175009	0.14163	0.901975	MR Egger	69.5429	77	0.714738	0.00368357	0.00743524	0.621714
MCH	Endometriosis	Mean corpuscular hemoglobin	Endometriosis	Weighted median	79	0.00412172	0.0782594	0.957997	MR Egger	69.5429	77	0.714738	0.00368357	0.00743524	0.621714
MCH	Endometriosis	Mean corpuscular hemoglobin	Endometriosis	Weighted mode	79	0.0248581	0.0799659	0.756737	MR Egger	69.5429	77	0.714738	0.00368357	0.00743524	0.621714
MCH	Epilepsy	Mean corpuscular hemoglobin	Epilepsy	Inverse variance weighted	79	-0.000829369	0.063627	0.9896	Inverse variance weighted	63.1888	78	0.888046	-0.0112765	0.00957767	0.242672	0.999514
MCH	Epilepsy	Mean corpuscular hemoglobin	Epilepsy	MR Egger	79	0.114538	0.116833	0.329978	Inverse variance weighted	63.1888	78	0.888046	-0.0112765	0.00957767	0.242672		0.98791
MCH	Epilepsy	Mean corpuscular hemoglobin	Epilepsy	Simple mode	79	-0.0657511	0.168832	0.698006	Inverse variance weighted	63.1888	78	0.888046	-0.0112765	0.00957767	0.242672
MCH	Epilepsy	Mean corpuscular hemoglobin	Epilepsy	Weighted median	79	0.00585004	0.0937942	0.950267	Inverse variance weighted	63.1888	78	0.888046	-0.0112765	0.00957767	0.242672
MCH	Epilepsy	Mean corpuscular hemoglobin	Epilepsy	Weighted mode	79	-0.0260971	0.105031	0.804423	Inverse variance weighted	63.1888	78	0.888046	-0.0112765	0.00957767	0.242672
MCH	Food_Allergy	Mean corpuscular hemoglobin	Food allergy	Inverse variance weighted	79	-0.0312906	0.0442198	0.479185	Inverse variance weighted	65.9484	78	0.832851	-0.00837971	0.00665362	0.211683	0.999514
MCH	Food_Allergy	Mean corpuscular hemoglobin	Food allergy	MR Egger	79	0.0548086	0.0814189	0.502856	Inverse variance weighted	65.9484	78	0.832851	-0.00837971	0.00665362	0.211683		0.98791
MCH	Food_Allergy	Mean corpuscular hemoglobin	Food allergy	Simple mode	79	-0.00509534	0.106263	0.961879	Inverse variance weighted	65.9484	78	0.832851	-0.00837971	0.00665362	0.211683
MCH	Food_Allergy	Mean corpuscular hemoglobin	Food allergy	Weighted median	79	-0.00835808	0.0671738	0.900979	Inverse variance weighted	65.9484	78	0.832851	-0.00837971	0.00665362	0.211683
MCH	Food_Allergy	Mean corpuscular hemoglobin	Food allergy	Weighted mode	79	-0.0234156	0.0691648	0.73586	Inverse variance weighted	65.9484	78	0.832851	-0.00837971	0.00665362	0.211683
MCH	GaC	Mean corpuscular hemoglobin	Gastric cancer	Inverse variance weighted	79	0.0900346	0.0511344	0.078282	MR Egger	95.4479	77	0.0756634	0.00425273	0.00772642	0.583629	0.999514
MCH	GaC	Mean corpuscular hemoglobin	Gastric cancer	MR Egger	79	0.0463194	0.0945845	0.625729	MR Egger	95.4479	77	0.0756634	0.00425273	0.00772642	0.583629		0.98791
MCH	GaC	Mean corpuscular hemoglobin	Gastric cancer	Simple mode	79	-0.0665554	0.152346	0.663412	MR Egger	95.4479	77	0.0756634	0.00425273	0.00772642	0.583629
MCH	GaC	Mean corpuscular hemoglobin	Gastric cancer	Weighted median	79	0.0554859	0.0791449	0.483261	MR Egger	95.4479	77	0.0756634	0.00425273	0.00772642	0.583629
MCH	GaC	Mean corpuscular hemoglobin	Gastric cancer	Weighted mode	79	-0.0036792	0.0854938	0.965784	MR Egger	95.4479	77	0.0756634	0.00425273	0.00772642	0.583629
MCH	Gastric_Ulcer	Mean corpuscular hemoglobin	Gastric ulcer	Inverse variance weighted	79	0.00771723	0.0320613	0.809786	Inverse variance weighted	74.3123	78	0.597321	-0.00522898	0.0048095	0.280331	0.999514
MCH	Gastric_Ulcer	Mean corpuscular hemoglobin	Gastric ulcer	MR Egger	79	0.0615933	0.0590214	0.299947	Inverse variance weighted	74.3123	78	0.597321	-0.00522898	0.0048095	0.280331		0.98791
MCH	Gastric_Ulcer	Mean corpuscular hemoglobin	Gastric ulcer	Simple mode	79	-0.0456524	0.0903808	0.614905	Inverse variance weighted	74.3123	78	0.597321	-0.00522898	0.0048095	0.280331
MCH	Gastric_Ulcer	Mean corpuscular hemoglobin	Gastric ulcer	Weighted median	79	-0.0402231	0.0519677	0.43893	Inverse variance weighted	74.3123	78	0.597321	-0.00522898	0.0048095	0.280331
MCH	Gastric_Ulcer	Mean corpuscular hemoglobin	Gastric ulcer	Weighted mode	79	-0.0373895	0.0526315	0.479574	Inverse variance weighted	74.3123	78	0.597321	-0.00522898	0.0048095	0.280331
MCH	GD	Mean corpuscular hemoglobin	Graves' disease	Inverse variance weighted	78	-0.0534997	0.0510399	0.29455	MR Egger	91.8052	76	0.104601	0.00332497	0.00782477	0.672089	0.999514
MCH	GD	Mean corpuscular hemoglobin	Graves' disease	MR Egger	78	-0.0873912	0.094839	0.359721	MR Egger	91.8052	76	0.104601	0.00332497	0.00782477	0.672089		0.987983
MCH	GD	Mean corpuscular hemoglobin	Graves' disease	Simple mode	78	-0.0401706	0.115178	0.728214	MR Egger	91.8052	76	0.104601	0.00332497	0.00782477	0.672089
MCH	GD	Mean corpuscular hemoglobin	Graves' disease	Weighted median	78	-0.0435186	0.0718227	0.54457	MR Egger	91.8052	76	0.104601	0.00332497	0.00782477	0.672089
MCH	GD	Mean corpuscular hemoglobin	Graves' disease	Weighted mode	78	-0.0219265	0.0704837	0.756575	MR Egger	91.8052	76	0.104601	0.00332497	0.00782477	0.672089
MCH	Glaucoma	Mean corpuscular hemoglobin	Glaucoma	Inverse variance weighted	79	-0.0431782	0.0326724	0.186319	MR Egger	76.1748	77	0.505159	-0.000142389	0.00491787	0.976977	0.999514
MCH	Glaucoma	Mean corpuscular hemoglobin	Glaucoma	MR Egger	79	-0.0417224	0.0599631	0.488648	MR Egger	76.1748	77	0.505159	-0.000142389	0.00491787	0.976977		0.98791
MCH	Glaucoma	Mean corpuscular hemoglobin	Glaucoma	Simple mode	79	0.024755	0.0879771	0.779164	MR Egger	76.1748	77	0.505159	-0.000142389	0.00491787	0.976977
MCH	Glaucoma	Mean corpuscular hemoglobin	Glaucoma	Weighted median	79	0.0181238	0.0525744	0.7303	MR Egger	76.1748	77	0.505159	-0.000142389	0.00491787	0.976977
MCH	Glaucoma	Mean corpuscular hemoglobin	Glaucoma	Weighted mode	79	0.0416665	0.0539356	0.442139	MR Egger	76.1748	77	0.505159	-0.000142389	0.00491787	0.976977
MCH	Head_Injury	Mean corpuscular hemoglobin	Head injury	Inverse variance weighted	79	-0.136934	0.0731347	0.061158	MR Egger	68.1734	77	0.753685	0.00877821	0.0110065	0.427584	0.983265
MCH	Head_Injury	Mean corpuscular hemoglobin	Head injury	MR Egger	79	-0.226908	0.134445	0.0955085	MR Egger	68.1734	77	0.753685	0.00877821	0.0110065	0.427584		0.98791
MCH	Head_Injury	Mean corpuscular hemoglobin	Head injury	Simple mode	79	-0.271003	0.200334	0.180041	MR Egger	68.1734	77	0.753685	0.00877821	0.0110065	0.427584
MCH	Head_Injury	Mean corpuscular hemoglobin	Head injury	Weighted median	79	-0.189125	0.114376	0.0982208	MR Egger	68.1734	77	0.753685	0.00877821	0.0110065	0.427584
MCH	Head_Injury	Mean corpuscular hemoglobin	Head injury	Weighted mode	79	-0.16091	0.123474	0.196344	MR Egger	68.1734	77	0.753685	0.00877821	0.0110065	0.427584
MCH	Hearing_Loss	Mean corpuscular hemoglobin	Hearing loss, difficulty in hearing	Inverse variance weighted	79	0.0410082	0.0548709	0.454847	MR Egger	72.6666	77	0.618658	0.00639019	0.00825884	0.441454	0.999514
MCH	Hearing_Loss	Mean corpuscular hemoglobin	Hearing loss, difficulty in hearing	MR Egger	79	-0.024539	0.100933	0.808557	MR Egger	72.6666	77	0.618658	0.00639019	0.00825884	0.441454		0.98791
MCH	Hearing_Loss	Mean corpuscular hemoglobin	Hearing loss, difficulty in hearing	Simple mode	79	-0.0840537	0.132884	0.528888	MR Egger	72.6666	77	0.618658	0.00639019	0.00825884	0.441454
MCH	Hearing_Loss	Mean corpuscular hemoglobin	Hearing loss, difficulty in hearing	Weighted median	79	0.022053	0.0858926	0.797371	MR Egger	72.6666	77	0.618658	0.00639019	0.00825884	0.441454
MCH	Hearing_Loss	Mean corpuscular hemoglobin	Hearing loss, difficulty in hearing	Weighted mode	79	-0.0494087	0.0877463	0.574992	MR Egger	72.6666	77	0.618658	0.00639019	0.00825884	0.441454
MCH	HepC	Mean corpuscular hemoglobin	Hepatic cancer	Inverse variance weighted	79	-0.0221935	0.0961208	0.817399	Inverse variance weighted	95.788	78	0.0836647	-0.0174409	0.0144162	0.230052	0.999514
MCH	HepC	Mean corpuscular hemoglobin	Hepatic cancer	MR Egger	79	0.156933	0.176371	0.376351	Inverse variance weighted	95.788	78	0.0836647	-0.0174409	0.0144162	0.230052		0.98791
MCH	HepC	Mean corpuscular hemoglobin	Hepatic cancer	Simple mode	79	0.0440386	0.211789	0.835821	Inverse variance weighted	95.788	78	0.0836647	-0.0174409	0.0144162	0.230052
MCH	HepC	Mean corpuscular hemoglobin	Hepatic cancer	Weighted median	79	0.049786	0.132565	0.707245	Inverse variance weighted	95.788	78	0.0836647	-0.0174409	0.0144162	0.230052
MCH	HepC	Mean corpuscular hemoglobin	Hepatic cancer	Weighted mode	79	0.0725199	0.124298	0.561283	Inverse variance weighted	95.788	78	0.0836647	-0.0174409	0.0144162	0.230052
MCH	Iron_Deficiency_Anemia	Mean corpuscular hemoglobin	Iron deficiency anemia	Inverse variance weighted	79	0.0426876	0.039318	0.277611	Inverse variance weighted	96.5042	78	0.0762531	-0.00751746	0.00589222	0.205851	0.999514
MCH	Iron_Deficiency_Anemia	Mean corpuscular hemoglobin	Iron deficiency anemia	MR Egger	79	0.119851	0.0720523	0.100299	Inverse variance weighted	96.5042	78	0.0762531	-0.00751746	0.00589222	0.205851		0.98791
MCH	Iron_Deficiency_Anemia	Mean corpuscular hemoglobin	Iron deficiency anemia	Simple mode	79	-0.0281014	0.0978898	0.774818	Inverse variance weighted	96.5042	78	0.0762531	-0.00751746	0.00589222	0.205851
MCH	Iron_Deficiency_Anemia	Mean corpuscular hemoglobin	Iron deficiency anemia	Weighted median	79	0.0260281	0.0534846	0.626509	Inverse variance weighted	96.5042	78	0.0762531	-0.00751746	0.00589222	0.205851
MCH	Iron_Deficiency_Anemia	Mean corpuscular hemoglobin	Iron deficiency anemia	Weighted mode	79	0.0188996	0.0524717	0.719681	Inverse variance weighted	96.5042	78	0.0762531	-0.00751746	0.00589222	0.205851
MCH	IS	Mean corpuscular hemoglobin	Ischemic stroke	Inverse variance weighted	79	-0.0229585	0.0276256	0.40594	MR Egger	100.959	77	0.0349234	7.84e-06	0.00418464	0.99851	0.999514
MCH	IS	Mean corpuscular hemoglobin	Ischemic stroke	MR Egger	79	-0.0230385	0.0509891	0.65266	MR Egger	100.959	77	0.0349234	7.84e-06	0.00418464	0.99851		0.98791
MCH	IS	Mean corpuscular hemoglobin	Ischemic stroke	Simple mode	79	0.0149164	0.0610224	0.807531	MR Egger	100.959	77	0.0349234	7.84e-06	0.00418464	0.99851
MCH	IS	Mean corpuscular hemoglobin	Ischemic stroke	Weighted median	79	-0.0159302	0.0360267	0.65836	MR Egger	100.959	77	0.0349234	7.84e-06	0.00418464	0.99851
MCH	IS	Mean corpuscular hemoglobin	Ischemic stroke	Weighted mode	79	-0.0181399	0.0402381	0.653373	MR Egger	100.959	77	0.0349234	7.84e-06	0.00418464	0.99851
MCH	LuC	Mean corpuscular hemoglobin	Lung cancer	Inverse variance weighted	79	-0.152302	0.0612649	0.0129201	MR Egger	100.441	77	0.037705	-0.000433588	0.00927765	0.962846	0.609849
MCH	LuC	Mean corpuscular hemoglobin	Lung cancer	MR Egger	79	-0.147846	0.113555	0.196808	MR Egger	100.441	77	0.037705	-0.000433588	0.00927765	0.962846		0.98791
MCH	LuC	Mean corpuscular hemoglobin	Lung cancer	Simple mode	79	-0.161533	0.156154	0.304125	MR Egger	100.441	77	0.037705	-0.000433588	0.00927765	0.962846
MCH	LuC	Mean corpuscular hemoglobin	Lung cancer	Weighted median	79	-0.159642	0.0837282	0.0565636	MR Egger	100.441	77	0.037705	-0.000433588	0.00927765	0.962846
MCH	LuC	Mean corpuscular hemoglobin	Lung cancer	Weighted mode	79	-0.110642	0.0823944	0.183221	MR Egger	100.441	77	0.037705	-0.000433588	0.00927765	0.962846
MCH	MI	Mean corpuscular hemoglobin	Myocardial infarction	Inverse variance weighted	79	0.00681959	0.038984	0.861132	MR Egger	76.7388	77	0.486957	-0.000409688	0.00586189	0.944462	0.999514
MCH	MI	Mean corpuscular hemoglobin	Myocardial infarction	MR Egger	79	0.0110178	0.07161	0.878124	MR Egger	76.7388	77	0.486957	-0.000409688	0.00586189	0.944462		0.98791
MCH	MI	Mean corpuscular hemoglobin	Myocardial infarction	Simple mode	79	0.115517	0.118448	0.332448	MR Egger	76.7388	77	0.486957	-0.000409688	0.00586189	0.944462
MCH	MI	Mean corpuscular hemoglobin	Myocardial infarction	Weighted median	79	0.00168517	0.0633968	0.978794	MR Egger	76.7388	77	0.486957	-0.000409688	0.00586189	0.944462
MCH	MI	Mean corpuscular hemoglobin	Myocardial infarction	Weighted mode	79	0.0338266	0.0725221	0.642207	MR Egger	76.7388	77	0.486957	-0.000409688	0.00586189	0.944462
MCH	Osteoporosis	Mean corpuscular hemoglobin	Osteoporosis	Inverse variance weighted	79	-0.040515	0.0242297	0.0944998	MR Egger	68.3925	77	0.747619	0.00323756	0.00364743	0.377506	0.999514
MCH	Osteoporosis	Mean corpuscular hemoglobin	Osteoporosis	MR Egger	79	-0.0736346	0.0444894	0.101974	MR Egger	68.3925	77	0.747619	0.00323756	0.00364743	0.377506		0.98791
MCH	Osteoporosis	Mean corpuscular hemoglobin	Osteoporosis	Simple mode	79	-0.0254576	0.0620372	0.682667	MR Egger	68.3925	77	0.747619	0.00323756	0.00364743	0.377506
MCH	Osteoporosis	Mean corpuscular hemoglobin	Osteoporosis	Weighted median	79	-0.0240612	0.0378109	0.524545	MR Egger	68.3925	77	0.747619	0.00323756	0.00364743	0.377506
MCH	Osteoporosis	Mean corpuscular hemoglobin	Osteoporosis	Weighted mode	79	-0.018638	0.0426913	0.663625	MR Egger	68.3925	77	0.747619	0.00323756	0.00364743	0.377506
MCH	Ovarian_Cyst	Mean corpuscular hemoglobin	Ovarian cyst	Inverse variance weighted	79	-0.0128316	0.0386982	0.740206	MR Egger	64.4213	77	0.846191	-0.00512773	0.00582295	0.381271	0.999514
MCH	Ovarian_Cyst	Mean corpuscular hemoglobin	Ovarian cyst	MR Egger	79	0.0398166	0.0712176	0.577727	MR Egger	64.4213	77	0.846191	-0.00512773	0.00582295	0.381271		0.98791
MCH	Ovarian_Cyst	Mean corpuscular hemoglobin	Ovarian cyst	Simple mode	79	-0.124861	0.10857	0.253638	MR Egger	64.4213	77	0.846191	-0.00512773	0.00582295	0.381271
MCH	Ovarian_Cyst	Mean corpuscular hemoglobin	Ovarian cyst	Weighted median	79	0.0129493	0.0636267	0.838729	MR Egger	64.4213	77	0.846191	-0.00512773	0.00582295	0.381271
MCH	Ovarian_Cyst	Mean corpuscular hemoglobin	Ovarian cyst	Weighted mode	79	0.0516212	0.0643099	0.42459	MR Egger	64.4213	77	0.846191	-0.00512773	0.00582295	0.381271
MCH	OvC	Mean corpuscular hemoglobin	Ovarian cancer	Inverse variance weighted	79	0.0684391	0.073449	0.351444	Inverse variance weighted	83.2458	78	0.321303	-0.0194788	0.010898	0.0778125	0.999514
MCH	OvC	Mean corpuscular hemoglobin	Ovarian cancer	MR Egger	79	0.268747	0.133441	0.0475049	Inverse variance weighted	83.2458	78	0.321303	-0.0194788	0.010898	0.0778125		0.98791
MCH	OvC	Mean corpuscular hemoglobin	Ovarian cancer	Simple mode	79	0.0250083	0.179055	0.889282	Inverse variance weighted	83.2458	78	0.321303	-0.0194788	0.010898	0.0778125
MCH	OvC	Mean corpuscular hemoglobin	Ovarian cancer	Weighted median	79	0.0520028	0.110322	0.637374	Inverse variance weighted	83.2458	78	0.321303	-0.0194788	0.010898	0.0778125
MCH	OvC	Mean corpuscular hemoglobin	Ovarian cancer	Weighted mode	79	0.0999514	0.104965	0.34392	Inverse variance weighted	83.2458	78	0.321303	-0.0194788	0.010898	0.0778125
MCH	PAD	Mean corpuscular hemoglobin	Peripheral arterial disease	Inverse variance weighted	79	-0.0202378	0.0658721	0.758669	MR Egger	66.1335	77	0.806806	0.00674612	0.00990849	0.498014	0.999514
MCH	PAD	Mean corpuscular hemoglobin	Peripheral arterial disease	MR Egger	79	-0.089454	0.121138	0.462488	MR Egger	66.1335	77	0.806806	0.00674612	0.00990849	0.498014		0.98791
MCH	PAD	Mean corpuscular hemoglobin	Peripheral arterial disease	Simple mode	79	-0.10345	0.181142	0.569573	MR Egger	66.1335	77	0.806806	0.00674612	0.00990849	0.498014
MCH	PAD	Mean corpuscular hemoglobin	Peripheral arterial disease	Weighted median	79	-0.026477	0.10242	0.796011	MR Egger	66.1335	77	0.806806	0.00674612	0.00990849	0.498014
MCH	PAD	Mean corpuscular hemoglobin	Peripheral arterial disease	Weighted mode	79	-0.0682493	0.106302	0.522737	MR Egger	66.1335	77	0.806806	0.00674612	0.00990849	0.498014
MCH	Periodontal_Disease	Mean corpuscular hemoglobin	Periodontal disease	Inverse variance weighted	79	-0.00490694	0.0338442	0.884722	Inverse variance weighted	86.8587	78	0.230566	-0.00605377	0.0050766	0.236733	0.999514
MCH	Periodontal_Disease	Mean corpuscular hemoglobin	Periodontal disease	MR Egger	79	0.0572559	0.0621022	0.359427	Inverse variance weighted	86.8587	78	0.230566	-0.00605377	0.0050766	0.236733		0.98791
MCH	Periodontal_Disease	Mean corpuscular hemoglobin	Periodontal disease	Simple mode	79	0.0311145	0.086745	0.720797	Inverse variance weighted	86.8587	78	0.230566	-0.00605377	0.0050766	0.236733
MCH	Periodontal_Disease	Mean corpuscular hemoglobin	Periodontal disease	Weighted median	79	0.0118379	0.0481072	0.805626	Inverse variance weighted	86.8587	78	0.230566	-0.00605377	0.0050766	0.236733
MCH	Periodontal_Disease	Mean corpuscular hemoglobin	Periodontal disease	Weighted mode	79	0.0201557	0.0547336	0.713683	Inverse variance weighted	86.8587	78	0.230566	-0.00605377	0.0050766	0.236733
MCH	Pneumonia	Mean corpuscular hemoglobin	Pneumonia	Inverse variance weighted	79	0.0156077	0.0357905	0.662775	MR Egger	72.3006	77	0.6303	0.00402968	0.00525238	0.445303	0.999514
MCH	Pneumonia	Mean corpuscular hemoglobin	Pneumonia	MR Egger	79	-0.0261799	0.0651737	0.689022	MR Egger	72.3006	77	0.6303	0.00402968	0.00525238	0.445303		0.98791
MCH	Pneumonia	Mean corpuscular hemoglobin	Pneumonia	Simple mode	79	-0.038918	0.0893442	0.664333	MR Egger	72.3006	77	0.6303	0.00402968	0.00525238	0.445303
MCH	Pneumonia	Mean corpuscular hemoglobin	Pneumonia	Weighted median	79	0.00739267	0.0537849	0.890676	MR Egger	72.3006	77	0.6303	0.00402968	0.00525238	0.445303
MCH	Pneumonia	Mean corpuscular hemoglobin	Pneumonia	Weighted mode	79	-0.00515432	0.0587518	0.930316	MR Egger	72.3006	77	0.6303	0.00402968	0.00525238	0.445303
MCH	Pollinosis	Mean corpuscular hemoglobin	Pollinosis	Inverse variance weighted	79	-0.0361444	0.0230656	0.117109	MR Egger	67.3946	77	0.774709	-0.0001807	0.00347	0.958604	0.999514
MCH	Pollinosis	Mean corpuscular hemoglobin	Pollinosis	MR Egger	79	-0.0342859	0.042494	0.422243	MR Egger	67.3946	77	0.774709	-0.0001807	0.00347	0.958604		0.98791
MCH	Pollinosis	Mean corpuscular hemoglobin	Pollinosis	Simple mode	79	-0.0591778	0.0645088	0.361781	MR Egger	67.3946	77	0.774709	-0.0001807	0.00347	0.958604
MCH	Pollinosis	Mean corpuscular hemoglobin	Pollinosis	Weighted median	79	-0.0581412	0.0365236	0.111412	MR Egger	67.3946	77	0.774709	-0.0001807	0.00347	0.958604
MCH	Pollinosis	Mean corpuscular hemoglobin	Pollinosis	Weighted mode	79	-0.0591778	0.0399042	0.142105	MR Egger	67.3946	77	0.774709	-0.0001807	0.00347	0.958604
MCH	PTB	Mean corpuscular hemoglobin	Pulmonary tuberculosis	Inverse variance weighted	79	0.0277615	0.0388922	0.475348	Inverse variance weighted	75.4769	78	0.559883	-0.00796998	0.00585109	0.177126	0.999514
MCH	PTB	Mean corpuscular hemoglobin	Pulmonary tuberculosis	MR Egger	79	0.109629	0.0715883	0.129774	Inverse variance weighted	75.4769	78	0.559883	-0.00796998	0.00585109	0.177126		0.98791
MCH	PTB	Mean corpuscular hemoglobin	Pulmonary tuberculosis	Simple mode	79	-0.0401014	0.104279	0.701612	Inverse variance weighted	75.4769	78	0.559883	-0.00796998	0.00585109	0.177126
MCH	PTB	Mean corpuscular hemoglobin	Pulmonary tuberculosis	Weighted median	79	0.0554766	0.0598072	0.353621	Inverse variance weighted	75.4769	78	0.559883	-0.00796998	0.00585109	0.177126
MCH	PTB	Mean corpuscular hemoglobin	Pulmonary tuberculosis	Weighted mode	79	0.0396612	0.0577739	0.49444	Inverse variance weighted	75.4769	78	0.559883	-0.00796998	0.00585109	0.177126
MCH	Pyelonephritis	Mean corpuscular hemoglobin	Pyelonephritis	Inverse variance weighted	79	0.0336204	0.0537191	0.53141	MR Egger	49.6084	77	0.993546	-0.00720034	0.00808483	0.375919	0.999514
MCH	Pyelonephritis	Mean corpuscular hemoglobin	Pyelonephritis	MR Egger	79	0.107445	0.0987778	0.280101	MR Egger	49.6084	77	0.993546	-0.00720034	0.00808483	0.375919		0.98791
MCH	Pyelonephritis	Mean corpuscular hemoglobin	Pyelonephritis	Simple mode	79	0.0750593	0.147534	0.612357	MR Egger	49.6084	77	0.993546	-0.00720034	0.00808483	0.375919
MCH	Pyelonephritis	Mean corpuscular hemoglobin	Pyelonephritis	Weighted median	79	0.0328028	0.0813988	0.686956	MR Egger	49.6084	77	0.993546	-0.00720034	0.00808483	0.375919
MCH	Pyelonephritis	Mean corpuscular hemoglobin	Pyelonephritis	Weighted mode	79	0.0475236	0.0958593	0.621455	MR Egger	49.6084	77	0.993546	-0.00720034	0.00808483	0.375919
MCH	RA	Mean corpuscular hemoglobin	Rheumatoid arthritis	Inverse variance weighted	78	-0.0494237	0.0382163	0.19592	Inverse variance weighted	98.673	77	0.0486832	0.0076965	0.00581988	0.189984	0.999514
MCH	RA	Mean corpuscular hemoglobin	Rheumatoid arthritis	MR Egger	78	-0.127799	0.0704187	0.0734931	Inverse variance weighted	98.673	77	0.0486832	0.0076965	0.00581988	0.189984		0.987984
MCH	RA	Mean corpuscular hemoglobin	Rheumatoid arthritis	Simple mode	78	0.0686861	0.0989668	0.489751	Inverse variance weighted	98.673	77	0.0486832	0.0076965	0.00581988	0.189984
MCH	RA	Mean corpuscular hemoglobin	Rheumatoid arthritis	Weighted median	78	-0.00844368	0.0528822	0.873141	Inverse variance weighted	98.673	77	0.0486832	0.0076965	0.00581988	0.189984
MCH	RA	Mean corpuscular hemoglobin	Rheumatoid arthritis	Weighted mode	78	-0.0247107	0.0573431	0.667726	Inverse variance weighted	98.673	77	0.0486832	0.0076965	0.00581988	0.189984
MCH	SAP	Mean corpuscular hemoglobin	Stable angina pectoris	Inverse variance weighted	79	-0.0654463	0.0316554	0.0386908	MR Egger	97.4408	77	0.0578403	0.00292582	0.00478304	0.542534	0.923113
MCH	SAP	Mean corpuscular hemoglobin	Stable angina pectoris	MR Egger	79	-0.0953864	0.0583593	0.106243	MR Egger	97.4408	77	0.0578403	0.00292582	0.00478304	0.542534		0.98791
MCH	SAP	Mean corpuscular hemoglobin	Stable angina pectoris	Simple mode	79	-0.0185561	0.0745905	0.80419	MR Egger	97.4408	77	0.0578403	0.00292582	0.00478304	0.542534
MCH	SAP	Mean corpuscular hemoglobin	Stable angina pectoris	Weighted median	79	-0.0754882	0.0444069	0.0891457	MR Egger	97.4408	77	0.0578403	0.00292582	0.00478304	0.542534
MCH	SAP	Mean corpuscular hemoglobin	Stable angina pectoris	Weighted mode	79	-0.0733557	0.0469427	0.12218	MR Egger	97.4408	77	0.0578403	0.00292582	0.00478304	0.542534
MCH	T1D	Mean corpuscular hemoglobin	Type 1 diabetes	Inverse variance weighted	79	-0.00282159	0.0914895	0.975397	MR Egger	69.9212	77	0.703581	-0.0120979	0.0137859	0.382913	0.999514
MCH	T1D	Mean corpuscular hemoglobin	Type 1 diabetes	MR Egger	79	0.120818	0.167989	0.474195	MR Egger	69.9212	77	0.703581	-0.0120979	0.0137859	0.382913		0.98791
MCH	T1D	Mean corpuscular hemoglobin	Type 1 diabetes	Simple mode	79	-0.266042	0.225416	0.241496	MR Egger	69.9212	77	0.703581	-0.0120979	0.0137859	0.382913
MCH	T1D	Mean corpuscular hemoglobin	Type 1 diabetes	Weighted median	79	-0.0407355	0.135946	0.764448	MR Egger	69.9212	77	0.703581	-0.0120979	0.0137859	0.382913
MCH	T1D	Mean corpuscular hemoglobin	Type 1 diabetes	Weighted mode	79	-0.00142045	0.14083	0.991978	MR Egger	69.9212	77	0.703581	-0.0120979	0.0137859	0.382913
MCH	T2D	Mean corpuscular hemoglobin	Type 2 diabetes	Inverse variance weighted	79	-0.0180827	0.0255221	0.478629	Inverse variance weighted	129.223	78	0.000239	0.00552896	0.00381054	0.150852	0.999514
MCH	T2D	Mean corpuscular hemoglobin	Type 2 diabetes	MR Egger	79	-0.0746992	0.0465278	0.112483	Inverse variance weighted	129.223	78	0.000239	0.00552896	0.00381054	0.150852		0.98791
MCH	T2D	Mean corpuscular hemoglobin	Type 2 diabetes	Simple mode	79	0.00647588	0.0491973	0.895615	Inverse variance weighted	129.223	78	0.000239	0.00552896	0.00381054	0.150852
MCH	T2D	Mean corpuscular hemoglobin	Type 2 diabetes	Weighted median	79	-0.0279848	0.0312506	0.370522	Inverse variance weighted	129.223	78	0.000239	0.00552896	0.00381054	0.150852
MCH	T2D	Mean corpuscular hemoglobin	Type 2 diabetes	Weighted mode	79	-0.020279	0.0318411	0.526068	Inverse variance weighted	129.223	78	0.000239	0.00552896	0.00381054	0.150852
MCH	UAP	Mean corpuscular hemoglobin	Unstable angina pectoris	Inverse variance weighted	79	0.0198785	0.0509681	0.696522	MR Egger	68.1161	77	0.755263	0.0033772	0.007665	0.660737	0.999514
MCH	UAP	Mean corpuscular hemoglobin	Unstable angina pectoris	MR Egger	79	-0.0146756	0.0935321	0.875731	MR Egger	68.1161	77	0.755263	0.0033772	0.007665	0.660737		0.98791
MCH	UAP	Mean corpuscular hemoglobin	Unstable angina pectoris	Simple mode	79	0.00113802	0.144698	0.993745	MR Egger	68.1161	77	0.755263	0.0033772	0.007665	0.660737
MCH	UAP	Mean corpuscular hemoglobin	Unstable angina pectoris	Weighted median	79	-0.0477593	0.0779888	0.540281	MR Egger	68.1161	77	0.755263	0.0033772	0.007665	0.660737
MCH	UAP	Mean corpuscular hemoglobin	Unstable angina pectoris	Weighted mode	79	-0.0506008	0.0792047	0.524785	MR Egger	68.1161	77	0.755263	0.0033772	0.007665	0.660737
MCH	UF	Mean corpuscular hemoglobin	Uterine fibroid	Inverse variance weighted	79	0.00476659	0.0216306	0.825588	MR Egger	92.5682	77	0.109044	-0.000652819	0.00327476	0.842515	0.999514
MCH	UF	Mean corpuscular hemoglobin	Uterine fibroid	MR Egger	79	0.0114663	0.0400403	0.775364	MR Egger	92.5682	77	0.109044	-0.000652819	0.00327476	0.842515		0.98791
MCH	UF	Mean corpuscular hemoglobin	Uterine fibroid	Simple mode	79	0.0428991	0.0466227	0.36034	MR Egger	92.5682	77	0.109044	-0.000652819	0.00327476	0.842515
MCH	UF	Mean corpuscular hemoglobin	Uterine fibroid	Weighted median	79	0.0110407	0.0299446	0.712349	MR Egger	92.5682	77	0.109044	-0.000652819	0.00327476	0.842515
MCH	UF	Mean corpuscular hemoglobin	Uterine fibroid	Weighted mode	79	0.0198242	0.0313099	0.528481	MR Egger	92.5682	77	0.109044	-0.000652819	0.00327476	0.842515
MCH	Urolithiasis	Mean corpuscular hemoglobin	Urolithiasis	Inverse variance weighted	79	0.00831364	0.0383231	0.828259	Inverse variance weighted	56.4496	78	0.968657	-0.00726455	0.00576738	0.211621	0.999514
MCH	Urolithiasis	Mean corpuscular hemoglobin	Urolithiasis	MR Egger	79	0.0825117	0.0702754	0.243966	Inverse variance weighted	56.4496	78	0.968657	-0.00726455	0.00576738	0.211621		0.98791
MCH	Urolithiasis	Mean corpuscular hemoglobin	Urolithiasis	Simple mode	79	0.124951	0.102041	0.224446	Inverse variance weighted	56.4496	78	0.968657	-0.00726455	0.00576738	0.211621
MCH	Urolithiasis	Mean corpuscular hemoglobin	Urolithiasis	Weighted median	79	0.039501	0.0608375	0.516153	Inverse variance weighted	56.4496	78	0.968657	-0.00726455	0.00576738	0.211621
MCH	Urolithiasis	Mean corpuscular hemoglobin	Urolithiasis	Weighted mode	79	0.0655846	0.0608314	0.284295	Inverse variance weighted	56.4496	78	0.968657	-0.00726455	0.00576738	0.211621
MCH	Urticaria	Mean corpuscular hemoglobin	Urticaria	Inverse variance weighted	79	-0.0562731	0.0288218	0.0508847	Inverse variance weighted	62.4305	78	0.900846	0.00410853	0.00433294	0.34599	0.961557
MCH	Urticaria	Mean corpuscular hemoglobin	Urticaria	MR Egger	79	-0.0984945	0.0530415	0.0671449	Inverse variance weighted	62.4305	78	0.900846	0.00410853	0.00433294	0.34599		0.98791
MCH	Urticaria	Mean corpuscular hemoglobin	Urticaria	Simple mode	79	-0.0563237	0.0745918	0.452468	Inverse variance weighted	62.4305	78	0.900846	0.00410853	0.00433294	0.34599
MCH	Urticaria	Mean corpuscular hemoglobin	Urticaria	Weighted median	79	-0.0367445	0.0456416	0.420781	Inverse variance weighted	62.4305	78	0.900846	0.00410853	0.00433294	0.34599
MCH	Urticaria	Mean corpuscular hemoglobin	Urticaria	Weighted mode	79	-0.0649149	0.0478374	0.178698	Inverse variance weighted	62.4305	78	0.900846	0.00410853	0.00433294	0.34599
MCH	Ventricular_Arrhythmia	Mean corpuscular hemoglobin	Ventricular arrhythmia	Inverse variance weighted	79	0.00419398	0.0790311	0.957678	MR Egger	61.5264	77	0.900974	0.00885837	0.0119061	0.45913	0.999514
MCH	Ventricular_Arrhythmia	Mean corpuscular hemoglobin	Ventricular arrhythmia	MR Egger	79	-0.0867682	0.145578	0.552906	MR Egger	61.5264	77	0.900974	0.00885837	0.0119061	0.45913		0.98791
MCH	Ventricular_Arrhythmia	Mean corpuscular hemoglobin	Ventricular arrhythmia	Simple mode	79	-0.179389	0.199666	0.371715	MR Egger	61.5264	77	0.900974	0.00885837	0.0119061	0.45913
MCH	Ventricular_Arrhythmia	Mean corpuscular hemoglobin	Ventricular arrhythmia	Weighted median	79	-0.0718265	0.119001	0.546123	MR Egger	61.5264	77	0.900974	0.00885837	0.0119061	0.45913
MCH	Ventricular_Arrhythmia	Mean corpuscular hemoglobin	Ventricular arrhythmia	Weighted mode	79	-0.0824905	0.12332	0.505527	MR Egger	61.5264	77	0.900974	0.00885837	0.0119061	0.45913
MCH	Zoster	Mean corpuscular hemoglobin	Zoster infection	Inverse variance weighted	79	-0.0119681	0.0588347	0.838808	MR Egger	75.4848	77	0.527531	-0.00255064	0.00885429	0.774068	0.999514
MCH	Zoster	Mean corpuscular hemoglobin	Zoster infection	MR Egger	79	0.0142377	0.108338	0.895787	MR Egger	75.4848	77	0.527531	-0.00255064	0.00885429	0.774068		0.98791
MCH	Zoster	Mean corpuscular hemoglobin	Zoster infection	Simple mode	79	0.0262284	0.163484	0.872954	MR Egger	75.4848	77	0.527531	-0.00255064	0.00885429	0.774068
MCH	Zoster	Mean corpuscular hemoglobin	Zoster infection	Weighted median	79	-0.031363	0.0907189	0.729556	MR Egger	75.4848	77	0.527531	-0.00255064	0.00885429	0.774068
MCH	Zoster	Mean corpuscular hemoglobin	Zoster infection	Weighted mode	79	-0.0312606	0.0987666	0.752461	MR Egger	75.4848	77	0.527531	-0.00255064	0.00885429	0.774068
MCHC	AD	Mean corpuscular hemoglobin concentration	Atopic dermatitis	Inverse variance weighted	39	-0.0516876	0.0554358	0.351137	MR Egger	31.5692	37	0.721255	-0.000846127	0.0112073	0.940225	0.999514		0
MCHC	AD	Mean corpuscular hemoglobin concentration	Atopic dermatitis	MR Egger	39	-0.0437654	0.118676	0.714394	MR Egger	31.5692	37	0.721255	-0.000846127	0.0112073	0.940225		0.988906
MCHC	AD	Mean corpuscular hemoglobin concentration	Atopic dermatitis	Simple mode	39	-0.00982373	0.128878	0.93964	MR Egger	31.5692	37	0.721255	-0.000846127	0.0112073	0.940225
MCHC	AD	Mean corpuscular hemoglobin concentration	Atopic dermatitis	Weighted median	39	-0.0156201	0.0825446	0.849911	MR Egger	31.5692	37	0.721255	-0.000846127	0.0112073	0.940225
MCHC	AD	Mean corpuscular hemoglobin concentration	Atopic dermatitis	Weighted mode	39	-0.00982373	0.0747468	0.896131	MR Egger	31.5692	37	0.721255	-0.000846127	0.0112073	0.940225
MCHC	Allergic_Conjunctivitis	Mean corpuscular hemoglobin concentration	Allergic conjunctivitis	Inverse variance weighted	39	-0.00863253	0.0479269	0.857059	Inverse variance weighted	36.3891	38	0.544043	-0.0123019	0.00969132	0.212234	0.999514		0
MCHC	Allergic_Conjunctivitis	Mean corpuscular hemoglobin concentration	Allergic conjunctivitis	MR Egger	39	0.106621	0.102669	0.305777	Inverse variance weighted	36.3891	38	0.544043	-0.0123019	0.00969132	0.212234		0.988906
MCHC	Allergic_Conjunctivitis	Mean corpuscular hemoglobin concentration	Allergic conjunctivitis	Simple mode	39	0.00529182	0.1067	0.960705	Inverse variance weighted	36.3891	38	0.544043	-0.0123019	0.00969132	0.212234
MCHC	Allergic_Conjunctivitis	Mean corpuscular hemoglobin concentration	Allergic conjunctivitis	Weighted median	39	0.0102156	0.0715465	0.886462	Inverse variance weighted	36.3891	38	0.544043	-0.0123019	0.00969132	0.212234
MCHC	Allergic_Conjunctivitis	Mean corpuscular hemoglobin concentration	Allergic conjunctivitis	Weighted mode	39	-0.00544539	0.0626928	0.93124	Inverse variance weighted	36.3891	38	0.544043	-0.0123019	0.00969132	0.212234
MCHC	Allergic_Rhinitis	Mean corpuscular hemoglobin concentration	Allergic rhinitis	Inverse variance weighted	38	-0.0157129	0.0419865	0.708227	Inverse variance weighted	43.7187	37	0.207622	-0.0124248	0.00817737	0.137394	0.999514		0
MCHC	Allergic_Rhinitis	Mean corpuscular hemoglobin concentration	Allergic rhinitis	MR Egger	38	0.102942	0.0883239	0.25148	Inverse variance weighted	43.7187	37	0.207622	-0.0124248	0.00817737	0.137394		0.988306
MCHC	Allergic_Rhinitis	Mean corpuscular hemoglobin concentration	Allergic rhinitis	Simple mode	38	0.028097	0.087755	0.750637	Inverse variance weighted	43.7187	37	0.207622	-0.0124248	0.00817737	0.137394
MCHC	Allergic_Rhinitis	Mean corpuscular hemoglobin concentration	Allergic rhinitis	Weighted median	38	-0.00124489	0.0607062	0.983639	Inverse variance weighted	43.7187	37	0.207622	-0.0124248	0.00817737	0.137394
MCHC	Allergic_Rhinitis	Mean corpuscular hemoglobin concentration	Allergic rhinitis	Weighted mode	38	0.00529152	0.0506604	0.917376	Inverse variance weighted	43.7187	37	0.207622	-0.0124248	0.00817737	0.137394
MCHC	Angina	Mean corpuscular hemoglobin concentration	Angina pectoris	Inverse variance weighted	39	0.0120901	0.0447478	0.787019	Inverse variance weighted	55.5691	38	0.0327035	-0.010707	0.00900566	0.242045	0.999514		0
MCHC	Angina	Mean corpuscular hemoglobin concentration	Angina pectoris	MR Egger	39	0.112554	0.0955045	0.246112	Inverse variance weighted	55.5691	38	0.0327035	-0.010707	0.00900566	0.242045		0.988906
MCHC	Angina	Mean corpuscular hemoglobin concentration	Angina pectoris	Simple mode	39	0.103384	0.0887097	0.251111	Inverse variance weighted	55.5691	38	0.0327035	-0.010707	0.00900566	0.242045
MCHC	Angina	Mean corpuscular hemoglobin concentration	Angina pectoris	Weighted median	39	0.00492775	0.0570406	0.931156	Inverse variance weighted	55.5691	38	0.0327035	-0.010707	0.00900566	0.242045
MCHC	Angina	Mean corpuscular hemoglobin concentration	Angina pectoris	Weighted mode	39	0.00939477	0.0459974	0.839252	Inverse variance weighted	55.5691	38	0.0327035	-0.010707	0.00900566	0.242045
MCHC	Asthma	Mean corpuscular hemoglobin concentration	Asthma	Inverse variance weighted	39	-0.0200657	0.0312194	0.520398	Inverse variance weighted	37.505	38	0.492173	-0.0205271	0.00631813	0.00246794	0.999514		0
MCHC	Asthma	Mean corpuscular hemoglobin concentration	Asthma	MR Egger	39	0.172587	0.0670138	0.0141437	Inverse variance weighted	37.505	38	0.492173	-0.0205271	0.00631813	0.00246794		0.988906
MCHC	Asthma	Mean corpuscular hemoglobin concentration	Asthma	Simple mode	39	0.0213031	0.0760422	0.780883	Inverse variance weighted	37.505	38	0.492173	-0.0205271	0.00631813	0.00246794
MCHC	Asthma	Mean corpuscular hemoglobin concentration	Asthma	Weighted median	39	0.00312416	0.048042	0.94815	Inverse variance weighted	37.505	38	0.492173	-0.0205271	0.00631813	0.00246794
MCHC	Asthma	Mean corpuscular hemoglobin concentration	Asthma	Weighted mode	39	0.0213031	0.0403174	0.600305	Inverse variance weighted	37.505	38	0.492173	-0.0205271	0.00631813	0.00246794
MCHC	ATC_A02B	Mean corpuscular hemoglobin concentration	Drugs for peptic ulcer and gastro-esophageal reflux disease	Inverse variance weighted	39	-0.01077	0.0187825	0.566369	Inverse variance weighted	28.9848	38	0.853438	0.00674956	0.00379999	0.0839232	0.999514		0
MCHC	ATC_A02B	Mean corpuscular hemoglobin concentration	Drugs for peptic ulcer and gastro-esophageal reflux disease	MR Egger	39	-0.0741019	0.0403003	0.0739896	Inverse variance weighted	28.9848	38	0.853438	0.00674956	0.00379999	0.0839232		0.988906
MCHC	ATC_A02B	Mean corpuscular hemoglobin concentration	Drugs for peptic ulcer and gastro-esophageal reflux disease	Simple mode	39	0.00766497	0.0419968	0.85615	Inverse variance weighted	28.9848	38	0.853438	0.00674956	0.00379999	0.0839232
MCHC	ATC_A02B	Mean corpuscular hemoglobin concentration	Drugs for peptic ulcer and gastro-esophageal reflux disease	Weighted median	39	0.000463959	0.0286507	0.98708	Inverse variance weighted	28.9848	38	0.853438	0.00674956	0.00379999	0.0839232
MCHC	ATC_A02B	Mean corpuscular hemoglobin concentration	Drugs for peptic ulcer and gastro-esophageal reflux disease	Weighted mode	39	-0.00331845	0.0281895	0.90691	Inverse variance weighted	28.9848	38	0.853438	0.00674956	0.00379999	0.0839232
MCHC	ATC_A10	Mean corpuscular hemoglobin concentration	Drugs used in diabetes	Inverse variance weighted	39	0.00847798	0.0276123	0.758816	MR Egger	42.8314	37	0.235191	-0.00100572	0.00565534	0.859822	0.999514		0
MCHC	ATC_A10	Mean corpuscular hemoglobin concentration	Drugs used in diabetes	MR Egger	39	0.0179204	0.0600132	0.76691	MR Egger	42.8314	37	0.235191	-0.00100572	0.00565534	0.859822		0.988906
MCHC	ATC_A10	Mean corpuscular hemoglobin concentration	Drugs used in diabetes	Simple mode	39	-0.118912	0.0766186	0.128952	MR Egger	42.8314	37	0.235191	-0.00100572	0.00565534	0.859822
MCHC	ATC_A10	Mean corpuscular hemoglobin concentration	Drugs used in diabetes	Weighted median	39	0.0127704	0.0430113	0.766536	MR Egger	42.8314	37	0.235191	-0.00100572	0.00565534	0.859822
MCHC	ATC_A10	Mean corpuscular hemoglobin concentration	Drugs used in diabetes	Weighted mode	39	0.0198414	0.0378162	0.602854	MR Egger	42.8314	37	0.235191	-0.00100572	0.00565534	0.859822
MCHC	ATC_B01A	Mean corpuscular hemoglobin concentration	Antithrombotic agents	Inverse variance weighted	39	0.0156129	0.0227861	0.493221	MR Egger	46.0726	37	0.145678	0.000967289	0.00466942	0.837025	0.999514		0
MCHC	ATC_B01A	Mean corpuscular hemoglobin concentration	Antithrombotic agents	MR Egger	39	0.00653543	0.049526	0.895731	MR Egger	46.0726	37	0.145678	0.000967289	0.00466942	0.837025		0.988906
MCHC	ATC_B01A	Mean corpuscular hemoglobin concentration	Antithrombotic agents	Simple mode	39	-0.0196539	0.048085	0.68503	MR Egger	46.0726	37	0.145678	0.000967289	0.00466942	0.837025
MCHC	ATC_B01A	Mean corpuscular hemoglobin concentration	Antithrombotic agents	Weighted median	39	0.00191397	0.0310914	0.950914	MR Egger	46.0726	37	0.145678	0.000967289	0.00466942	0.837025
MCHC	ATC_B01A	Mean corpuscular hemoglobin concentration	Antithrombotic agents	Weighted mode	39	0.00380108	0.0270453	0.888972	MR Egger	46.0726	37	0.145678	0.000967289	0.00466942	0.837025
MCHC	ATC_C01D	Mean corpuscular hemoglobin concentration	Vasodilators used in cardiac diseases	Inverse variance weighted	39	-0.0180676	0.0351457	0.607197	MR Egger	39.6917	37	0.350948	-0.00309026	0.00718811	0.669753	0.999514		0
MCHC	ATC_C01D	Mean corpuscular hemoglobin concentration	Vasodilators used in cardiac diseases	MR Egger	39	0.0109213	0.0762172	0.886838	MR Egger	39.6917	37	0.350948	-0.00309026	0.00718811	0.669753		0.988906
MCHC	ATC_C01D	Mean corpuscular hemoglobin concentration	Vasodilators used in cardiac diseases	Simple mode	39	-0.0241346	0.0933174	0.797318	MR Egger	39.6917	37	0.350948	-0.00309026	0.00718811	0.669753
MCHC	ATC_C01D	Mean corpuscular hemoglobin concentration	Vasodilators used in cardiac diseases	Weighted median	39	0.00595775	0.0534824	0.911302	MR Egger	39.6917	37	0.350948	-0.00309026	0.00718811	0.669753
MCHC	ATC_C01D	Mean corpuscular hemoglobin concentration	Vasodilators used in cardiac diseases	Weighted mode	39	-0.00814946	0.0465986	0.862098	MR Egger	39.6917	37	0.350948	-0.00309026	0.00718811	0.669753
MCHC	ATC_C02	Mean corpuscular hemoglobin concentration	Antihypertensives	Inverse variance weighted	39	0.0132455	0.0497722	0.790146	MR Egger	37.4278	37	0.449444	0.00023097	0.0101299	0.981932	0.999514		0
MCHC	ATC_C02	Mean corpuscular hemoglobin concentration	Antihypertensives	MR Egger	39	0.0110788	0.107405	0.918401	MR Egger	37.4278	37	0.449444	0.00023097	0.0101299	0.981932		0.988906
MCHC	ATC_C02	Mean corpuscular hemoglobin concentration	Antihypertensives	Simple mode	39	-0.107126	0.115927	0.361274	MR Egger	37.4278	37	0.449444	0.00023097	0.0101299	0.981932
MCHC	ATC_C02	Mean corpuscular hemoglobin concentration	Antihypertensives	Weighted median	39	-0.0167098	0.0772595	0.828768	MR Egger	37.4278	37	0.449444	0.00023097	0.0101299	0.981932
MCHC	ATC_C02	Mean corpuscular hemoglobin concentration	Antihypertensives	Weighted mode	39	-0.0364014	0.0711188	0.611725	MR Egger	37.4278	37	0.449444	0.00023097	0.0101299	0.981932
MCHC	ATC_C03	Mean corpuscular hemoglobin concentration	Diuretics	Inverse variance weighted	39	0.0154537	0.0286507	0.589622	MR Egger	40.926	37	0.302188	-0.00393961	0.00583891	0.50405	0.999514		0
MCHC	ATC_C03	Mean corpuscular hemoglobin concentration	Diuretics	MR Egger	39	0.0524307	0.0619375	0.40271	MR Egger	40.926	37	0.302188	-0.00393961	0.00583891	0.50405		0.988906
MCHC	ATC_C03	Mean corpuscular hemoglobin concentration	Diuretics	Simple mode	39	0.0371873	0.0644601	0.567407	MR Egger	40.926	37	0.302188	-0.00393961	0.00583891	0.50405
MCHC	ATC_C03	Mean corpuscular hemoglobin concentration	Diuretics	Weighted median	39	0.00247282	0.0418661	0.9529	MR Egger	40.926	37	0.302188	-0.00393961	0.00583891	0.50405
MCHC	ATC_C03	Mean corpuscular hemoglobin concentration	Diuretics	Weighted mode	39	0.0216244	0.037436	0.566917	MR Egger	40.926	37	0.302188	-0.00393961	0.00583891	0.50405
MCHC	ATC_C07	Mean corpuscular hemoglobin concentration	Beta blocking agents	Inverse variance weighted	39	-0.0110761	0.0304347	0.715911	MR Egger	21.2735	37	0.982091	0.00257463	0.0061592	0.678353	0.999514		0
MCHC	ATC_C07	Mean corpuscular hemoglobin concentration	Beta blocking agents	MR Egger	39	-0.0352254	0.0652979	0.592804	MR Egger	21.2735	37	0.982091	0.00257463	0.0061592	0.678353		0.988906
MCHC	ATC_C07	Mean corpuscular hemoglobin concentration	Beta blocking agents	Simple mode	39	0.0050178	0.0666639	0.940395	MR Egger	21.2735	37	0.982091	0.00257463	0.0061592	0.678353
MCHC	ATC_C07	Mean corpuscular hemoglobin concentration	Beta blocking agents	Weighted median	39	-0.00434414	0.0461956	0.925079	MR Egger	21.2735	37	0.982091	0.00257463	0.0061592	0.678353
MCHC	ATC_C07	Mean corpuscular hemoglobin concentration	Beta blocking agents	Weighted mode	39	-0.00995271	0.0398192	0.803974	MR Egger	21.2735	37	0.982091	0.00257463	0.0061592	0.678353
MCHC	ATC_C08	Mean corpuscular hemoglobin concentration	Calcium channel blockers	Inverse variance weighted	38	0.0325805	0.0276285	0.238305	MR Egger	61.5408	36	0.00504859	-0.00289406	0.00549446	0.601616	0.999514		0
MCHC	ATC_C08	Mean corpuscular hemoglobin concentration	Calcium channel blockers	MR Egger	38	0.0600782	0.0591939	0.316908	MR Egger	61.5408	36	0.00504859	-0.00289406	0.00549446	0.601616		0.988475
MCHC	ATC_C08	Mean corpuscular hemoglobin concentration	Calcium channel blockers	Simple mode	38	0.0686803	0.0463953	0.147251	MR Egger	61.5408	36	0.00504859	-0.00289406	0.00549446	0.601616
MCHC	ATC_C08	Mean corpuscular hemoglobin concentration	Calcium channel blockers	Weighted median	38	0.00944599	0.0328395	0.773622	MR Egger	61.5408	36	0.00504859	-0.00289406	0.00549446	0.601616
MCHC	ATC_C08	Mean corpuscular hemoglobin concentration	Calcium channel blockers	Weighted mode	38	0.0241768	0.0283513	0.399281	MR Egger	61.5408	36	0.00504859	-0.00289406	0.00549446	0.601616
MCHC	ATC_C09	Mean corpuscular hemoglobin concentration	Agents acting on the renin-angiotensin system	Inverse variance weighted	39	-0.00838843	0.0257898	0.744983	MR Egger	55.0862	37	0.0281876	-0.000892228	0.00528089	0.866753	0.999514		0
MCHC	ATC_C09	Mean corpuscular hemoglobin concentration	Agents acting on the renin-angiotensin system	MR Egger	39	-1.04e-05	0.0560488	0.999852	MR Egger	55.0862	37	0.0281876	-0.000892228	0.00528089	0.866753		0.988906
MCHC	ATC_C09	Mean corpuscular hemoglobin concentration	Agents acting on the renin-angiotensin system	Simple mode	39	0.0548124	0.0471231	0.252012	MR Egger	55.0862	37	0.0281876	-0.000892228	0.00528089	0.866753
MCHC	ATC_C09	Mean corpuscular hemoglobin concentration	Agents acting on the renin-angiotensin system	Weighted median	39	0.00417027	0.0333132	0.900378	MR Egger	55.0862	37	0.0281876	-0.000892228	0.00528089	0.866753
MCHC	ATC_C09	Mean corpuscular hemoglobin concentration	Agents acting on the renin-angiotensin system	Weighted mode	39	0.000690838	0.0281647	0.980559	MR Egger	55.0862	37	0.0281876	-0.000892228	0.00528089	0.866753
MCHC	ATC_C10AA	Mean corpuscular hemoglobin concentration	HMG CoA reductase inhibitors	Inverse variance weighted	39	-0.00955617	0.0244599	0.696029	Inverse variance weighted	46.4642	38	0.163003	-0.00806631	0.00483865	0.103947	0.999514		0
MCHC	ATC_C10AA	Mean corpuscular hemoglobin concentration	HMG CoA reductase inhibitors	MR Egger	39	0.0661319	0.0513117	0.205459	Inverse variance weighted	46.4642	38	0.163003	-0.00806631	0.00483865	0.103947		0.988906
MCHC	ATC_C10AA	Mean corpuscular hemoglobin concentration	HMG CoA reductase inhibitors	Simple mode	39	-0.0241214	0.0535122	0.654721	Inverse variance weighted	46.4642	38	0.163003	-0.00806631	0.00483865	0.103947
MCHC	ATC_C10AA	Mean corpuscular hemoglobin concentration	HMG CoA reductase inhibitors	Weighted median	39	-0.00404746	0.0329249	0.902163	Inverse variance weighted	46.4642	38	0.163003	-0.00806631	0.00483865	0.103947
MCHC	ATC_C10AA	Mean corpuscular hemoglobin concentration	HMG CoA reductase inhibitors	Weighted mode	39	-0.00312265	0.0317031	0.922056	Inverse variance weighted	46.4642	38	0.163003	-0.00806631	0.00483865	0.103947
MCHC	ATC_H03A	Mean corpuscular hemoglobin concentration	Thyroid preparations	Inverse variance weighted	39	-0.043618	0.0576129	0.448998	Inverse variance weighted	44.1952	38	0.226356	-0.0112879	0.0116697	0.339686	0.999514		0
MCHC	ATC_H03A	Mean corpuscular hemoglobin concentration	Thyroid preparations	MR Egger	39	0.0622388	0.123699	0.617844	Inverse variance weighted	44.1952	38	0.226356	-0.0112879	0.0116697	0.339686		0.988906
MCHC	ATC_H03A	Mean corpuscular hemoglobin concentration	Thyroid preparations	Simple mode	39	-0.0674546	0.128458	0.602556	Inverse variance weighted	44.1952	38	0.226356	-0.0112879	0.0116697	0.339686
MCHC	ATC_H03A	Mean corpuscular hemoglobin concentration	Thyroid preparations	Weighted median	39	0.0117468	0.0810568	0.884773	Inverse variance weighted	44.1952	38	0.226356	-0.0112879	0.0116697	0.339686
MCHC	ATC_H03A	Mean corpuscular hemoglobin concentration	Thyroid preparations	Weighted mode	39	0.0272979	0.0700969	0.699132	Inverse variance weighted	44.1952	38	0.226356	-0.0112879	0.0116697	0.339686
MCHC	ATC_L04	Mean corpuscular hemoglobin concentration	Immunosuppressants	Inverse variance weighted	39	-0.0169007	0.0602037	0.778921	Inverse variance weighted	52.7656	38	0.0561394	-0.0132074	0.0121651	0.284645	0.999514		0
MCHC	ATC_L04	Mean corpuscular hemoglobin concentration	Immunosuppressants	MR Egger	39	0.106864	0.128853	0.412224	Inverse variance weighted	52.7656	38	0.0561394	-0.0132074	0.0121651	0.284645		0.988906
MCHC	ATC_L04	Mean corpuscular hemoglobin concentration	Immunosuppressants	Simple mode	39	0.0619102	0.133073	0.644419	Inverse variance weighted	52.7656	38	0.0561394	-0.0132074	0.0121651	0.284645
MCHC	ATC_L04	Mean corpuscular hemoglobin concentration	Immunosuppressants	Weighted median	39	0.029744	0.0753752	0.693129	Inverse variance weighted	52.7656	38	0.0561394	-0.0132074	0.0121651	0.284645
MCHC	ATC_L04	Mean corpuscular hemoglobin concentration	Immunosuppressants	Weighted mode	39	0.0326874	0.0734206	0.658696	Inverse variance weighted	52.7656	38	0.0561394	-0.0132074	0.0121651	0.284645
MCHC	ATC_M01A	Mean corpuscular hemoglobin concentration	Anti-inflammatory and antirheumatic products, non-steroids	Inverse variance weighted	39	-0.0172013	0.0230656	0.455814	MR Egger	45.2195	37	0.166283	-0.00270522	0.00470892	0.569114	0.999514		0
MCHC	ATC_M01A	Mean corpuscular hemoglobin concentration	Anti-inflammatory and antirheumatic products, non-steroids	MR Egger	39	0.00819066	0.0499515	0.870645	MR Egger	45.2195	37	0.166283	-0.00270522	0.00470892	0.569114		0.988906
MCHC	ATC_M01A	Mean corpuscular hemoglobin concentration	Anti-inflammatory and antirheumatic products, non-steroids	Simple mode	39	-0.0504895	0.0569711	0.381068	MR Egger	45.2195	37	0.166283	-0.00270522	0.00470892	0.569114
MCHC	ATC_M01A	Mean corpuscular hemoglobin concentration	Anti-inflammatory and antirheumatic products, non-steroids	Weighted median	39	0.000460372	0.0333951	0.989001	MR Egger	45.2195	37	0.166283	-0.00270522	0.00470892	0.569114
MCHC	ATC_M01A	Mean corpuscular hemoglobin concentration	Anti-inflammatory and antirheumatic products, non-steroids	Weighted mode	39	-0.000628637	0.0306328	0.983735	MR Egger	45.2195	37	0.166283	-0.00270522	0.00470892	0.569114
MCHC	ATC_M05B	Mean corpuscular hemoglobin concentration	Drugs affecting bone structure and mineralization	Inverse variance weighted	39	-0.0208155	0.0348851	0.550715	MR Egger	29.4739	37	0.806053	0.000402759	0.00705739	0.954797	0.999514		0
MCHC	ATC_M05B	Mean corpuscular hemoglobin concentration	Drugs affecting bone structure and mineralization	MR Egger	39	-0.0245964	0.0748731	0.74438	MR Egger	29.4739	37	0.806053	0.000402759	0.00705739	0.954797		0.988906
MCHC	ATC_M05B	Mean corpuscular hemoglobin concentration	Drugs affecting bone structure and mineralization	Simple mode	39	-0.0973212	0.0912168	0.292739	MR Egger	29.4739	37	0.806053	0.000402759	0.00705739	0.954797
MCHC	ATC_M05B	Mean corpuscular hemoglobin concentration	Drugs affecting bone structure and mineralization	Weighted median	39	-0.00668248	0.054601	0.902592	MR Egger	29.4739	37	0.806053	0.000402759	0.00705739	0.954797
MCHC	ATC_M05B	Mean corpuscular hemoglobin concentration	Drugs affecting bone structure and mineralization	Weighted mode	39	-0.00369161	0.0475744	0.938556	MR Egger	29.4739	37	0.806053	0.000402759	0.00705739	0.954797
MCHC	ATC_N02A	Mean corpuscular hemoglobin concentration	Opioids	Inverse variance weighted	39	0.0539726	0.0635271	0.395547	Inverse variance weighted	14.2238	38	0.999842	0.0130287	0.0128542	0.31737	0.999514		0
MCHC	ATC_N02A	Mean corpuscular hemoglobin concentration	Opioids	MR Egger	39	-0.0683774	0.136408	0.619149	Inverse variance weighted	14.2238	38	0.999842	0.0130287	0.0128542	0.31737		0.988906
MCHC	ATC_N02A	Mean corpuscular hemoglobin concentration	Opioids	Simple mode	39	0.0348391	0.139297	0.803852	Inverse variance weighted	14.2238	38	0.999842	0.0130287	0.0128542	0.31737
MCHC	ATC_N02A	Mean corpuscular hemoglobin concentration	Opioids	Weighted median	39	0.000716899	0.0951234	0.993987	Inverse variance weighted	14.2238	38	0.999842	0.0130287	0.0128542	0.31737
MCHC	ATC_N02A	Mean corpuscular hemoglobin concentration	Opioids	Weighted mode	39	0.0137608	0.0859038	0.873581	Inverse variance weighted	14.2238	38	0.999842	0.0130287	0.0128542	0.31737
MCHC	ATC_N02BA	Mean corpuscular hemoglobin concentration	Salicylic acid and derivatives	Inverse variance weighted	39	0.0152471	0.0241873	0.528449	Inverse variance weighted	42.4955	38	0.2835	0.00504493	0.00489014	0.308931	0.999514		0
MCHC	ATC_N02BA	Mean corpuscular hemoglobin concentration	Salicylic acid and derivatives	MR Egger	39	-0.0321166	0.0518826	0.539693	Inverse variance weighted	42.4955	38	0.2835	0.00504493	0.00489014	0.308931		0.988906
MCHC	ATC_N02BA	Mean corpuscular hemoglobin concentration	Salicylic acid and derivatives	Simple mode	39	0.0631109	0.0497379	0.212205	Inverse variance weighted	42.4955	38	0.2835	0.00504493	0.00489014	0.308931
MCHC	ATC_N02BA	Mean corpuscular hemoglobin concentration	Salicylic acid and derivatives	Weighted median	39	0.00383849	0.0356842	0.914338	Inverse variance weighted	42.4955	38	0.2835	0.00504493	0.00489014	0.308931
MCHC	ATC_N02BA	Mean corpuscular hemoglobin concentration	Salicylic acid and derivatives	Weighted mode	39	0.0112395	0.0308033	0.717223	Inverse variance weighted	42.4955	38	0.2835	0.00504493	0.00489014	0.308931
MCHC	ATC_N02BE	Mean corpuscular hemoglobin concentration	Anilides	Inverse variance weighted	39	0.0492011	0.0518948	0.343082	Inverse variance weighted	39.2013	38	0.415765	-0.0148518	0.0103674	0.160383	0.999514		0
MCHC	ATC_N02BE	Mean corpuscular hemoglobin concentration	Anilides	MR Egger	39	0.189061	0.110237	0.0947028	Inverse variance weighted	39.2013	38	0.415765	-0.0148518	0.0103674	0.160383		0.988906
MCHC	ATC_N02BE	Mean corpuscular hemoglobin concentration	Anilides	Simple mode	39	0.0489636	0.156864	0.756641	Inverse variance weighted	39.2013	38	0.415765	-0.0148518	0.0103674	0.160383
MCHC	ATC_N02BE	Mean corpuscular hemoglobin concentration	Anilides	Weighted median	39	0.00591343	0.0808728	0.94171	Inverse variance weighted	39.2013	38	0.415765	-0.0148518	0.0103674	0.160383
MCHC	ATC_N02BE	Mean corpuscular hemoglobin concentration	Anilides	Weighted mode	39	-0.00525373	0.0752104	0.944676	Inverse variance weighted	39.2013	38	0.415765	-0.0148518	0.0103674	0.160383
MCHC	ATC_N06A	Mean corpuscular hemoglobin concentration	Antidepressants	Inverse variance weighted	39	-0.083003	0.0572895	0.147384	MR Egger	37.1097	37	0.464016	0.00725294	0.0116062	0.535858	0.999514		0
MCHC	ATC_N06A	Mean corpuscular hemoglobin concentration	Antidepressants	MR Egger	39	-0.151055	0.123086	0.22749	MR Egger	37.1097	37	0.464016	0.00725294	0.0116062	0.535858		0.988906
MCHC	ATC_N06A	Mean corpuscular hemoglobin concentration	Antidepressants	Simple mode	39	-0.108496	0.141082	0.44663	MR Egger	37.1097	37	0.464016	0.00725294	0.0116062	0.535858
MCHC	ATC_N06A	Mean corpuscular hemoglobin concentration	Antidepressants	Weighted median	39	-0.0281699	0.0831384	0.734737	MR Egger	37.1097	37	0.464016	0.00725294	0.0116062	0.535858
MCHC	ATC_N06A	Mean corpuscular hemoglobin concentration	Antidepressants	Weighted mode	39	-0.0685236	0.0780786	0.385663	MR Egger	37.1097	37	0.464016	0.00725294	0.0116062	0.535858
MCHC	ATC_R03A	Mean corpuscular hemoglobin concentration	Adrenergics, inhalants	Inverse variance weighted	39	-0.0338078	0.051797	0.513951	Inverse variance weighted	41.2342	38	0.331055	-0.0178436	0.0102087	0.0887806	0.999514		0
MCHC	ATC_R03A	Mean corpuscular hemoglobin concentration	Adrenergics, inhalants	MR Egger	39	0.133693	0.1083	0.224811	Inverse variance weighted	41.2342	38	0.331055	-0.0178436	0.0102087	0.0887806		0.988906
MCHC	ATC_R03A	Mean corpuscular hemoglobin concentration	Adrenergics, inhalants	Simple mode	39	0.0256616	0.117279	0.82797	Inverse variance weighted	41.2342	38	0.331055	-0.0178436	0.0102087	0.0887806
MCHC	ATC_R03A	Mean corpuscular hemoglobin concentration	Adrenergics, inhalants	Weighted median	39	-0.000995043	0.0765536	0.989629	Inverse variance weighted	41.2342	38	0.331055	-0.0178436	0.0102087	0.0887806
MCHC	ATC_R03A	Mean corpuscular hemoglobin concentration	Adrenergics, inhalants	Weighted mode	39	0.0256616	0.071673	0.722296	Inverse variance weighted	41.2342	38	0.331055	-0.0178436	0.0102087	0.0887806
MCHC	ATC_R03BA	Mean corpuscular hemoglobin concentration	Glucocorticoids	Inverse variance weighted	38	0.0327463	0.0338982	0.334035	Inverse variance weighted	42.4653	37	0.247246	-0.00730073	0.00680617	0.29056	0.999514		0
MCHC	ATC_R03BA	Mean corpuscular hemoglobin concentration	Glucocorticoids	MR Egger	38	0.101693	0.0726351	0.170057	Inverse variance weighted	42.4653	37	0.247246	-0.00730073	0.00680617	0.29056		0.988896
MCHC	ATC_R03BA	Mean corpuscular hemoglobin concentration	Glucocorticoids	Simple mode	38	-0.000410927	0.070029	0.99535	Inverse variance weighted	42.4653	37	0.247246	-0.00730073	0.00680617	0.29056
MCHC	ATC_R03BA	Mean corpuscular hemoglobin concentration	Glucocorticoids	Weighted median	38	0.00938629	0.0487088	0.847192	Inverse variance weighted	42.4653	37	0.247246	-0.00730073	0.00680617	0.29056
MCHC	ATC_R03BA	Mean corpuscular hemoglobin concentration	Glucocorticoids	Weighted mode	38	0.010673	0.043913	0.80931	Inverse variance weighted	42.4653	37	0.247246	-0.00730073	0.00680617	0.29056
MCHC	ATC_R06A	Mean corpuscular hemoglobin concentration	Antihistamines for systemic use	Inverse variance weighted	39	0.0102521	0.0378051	0.78625	MR Egger	46.6915	37	0.131991	0.00368398	0.00771506	0.635811	0.999514		0
MCHC	ATC_R06A	Mean corpuscular hemoglobin concentration	Antihistamines for systemic use	MR Egger	39	-0.0245606	0.0823047	0.76706	MR Egger	46.6915	37	0.131991	0.00368398	0.00771506	0.635811		0.988906
MCHC	ATC_R06A	Mean corpuscular hemoglobin concentration	Antihistamines for systemic use	Simple mode	39	-0.0192716	0.0881267	0.828069	MR Egger	46.6915	37	0.131991	0.00368398	0.00771506	0.635811
MCHC	ATC_R06A	Mean corpuscular hemoglobin concentration	Antihistamines for systemic use	Weighted median	39	0.00100086	0.0510365	0.984354	MR Egger	46.6915	37	0.131991	0.00368398	0.00771506	0.635811
MCHC	ATC_R06A	Mean corpuscular hemoglobin concentration	Antihistamines for systemic use	Weighted mode	39	0.00651802	0.0449338	0.885431	MR Egger	46.6915	37	0.131991	0.00368398	0.00771506	0.635811
MCHC	ATC_S01E	Mean corpuscular hemoglobin concentration	Antiglaucoma preparations and miotics	Inverse variance weighted	39	0.0329065	0.0476675	0.489984	Inverse variance weighted	39.1971	38	0.415949	0.0101521	0.00962839	0.298542	0.999514		0
MCHC	ATC_S01E	Mean corpuscular hemoglobin concentration	Antiglaucoma preparations and miotics	MR Egger	39	-0.0623718	0.102133	0.545136	Inverse variance weighted	39.1971	38	0.415949	0.0101521	0.00962839	0.298542		0.988906
MCHC	ATC_S01E	Mean corpuscular hemoglobin concentration	Antiglaucoma preparations and miotics	Simple mode	39	0.0888833	0.112164	0.433024	Inverse variance weighted	39.1971	38	0.415949	0.0101521	0.00962839	0.298542
MCHC	ATC_S01E	Mean corpuscular hemoglobin concentration	Antiglaucoma preparations and miotics	Weighted median	39	0.00311157	0.0694619	0.96427	Inverse variance weighted	39.1971	38	0.415949	0.0101521	0.00962839	0.298542
MCHC	ATC_S01E	Mean corpuscular hemoglobin concentration	Antiglaucoma preparations and miotics	Weighted mode	39	-0.00195196	0.0614328	0.974819	Inverse variance weighted	39.1971	38	0.415949	0.0101521	0.00962839	0.298542
MCHC	Atrial_Flutter	Mean corpuscular hemoglobin concentration	Atrial flutter/fibrillation	Inverse variance weighted	39	-0.1064	0.0712077	0.135116	Inverse variance weighted	43.617	38	0.244871	0.0300418	0.0137253	0.0349985	0.999514		0
MCHC	Atrial_Flutter	Mean corpuscular hemoglobin concentration	Atrial flutter/fibrillation	MR Egger	39	-0.388067	0.145501	0.0112822	Inverse variance weighted	43.617	38	0.244871	0.0300418	0.0137253	0.0349985		0.988906
MCHC	Atrial_Flutter	Mean corpuscular hemoglobin concentration	Atrial flutter/fibrillation	Simple mode	39	-0.136284	0.187458	0.471675	Inverse variance weighted	43.617	38	0.244871	0.0300418	0.0137253	0.0349985
MCHC	Atrial_Flutter	Mean corpuscular hemoglobin concentration	Atrial flutter/fibrillation	Weighted median	39	-0.00165872	0.104067	0.987283	Inverse variance weighted	43.617	38	0.244871	0.0300418	0.0137253	0.0349985
MCHC	Atrial_Flutter	Mean corpuscular hemoglobin concentration	Atrial flutter/fibrillation	Weighted mode	39	-0.0726436	0.0980255	0.463207	Inverse variance weighted	43.617	38	0.244871	0.0300418	0.0137253	0.0349985
MCHC	BrC	Mean corpuscular hemoglobin concentration	Breast cancer	Inverse variance weighted	39	0.00907373	0.031914	0.776167	MR Egger	36.3463	37	0.499496	-0.00343026	0.00645699	0.598422	0.999514		0
MCHC	BrC	Mean corpuscular hemoglobin concentration	Breast cancer	MR Egger	39	0.0412161	0.0684046	0.550493	MR Egger	36.3463	37	0.499496	-0.00343026	0.00645699	0.598422		0.988906
MCHC	BrC	Mean corpuscular hemoglobin concentration	Breast cancer	Simple mode	39	0.0571422	0.0815926	0.487984	MR Egger	36.3463	37	0.499496	-0.00343026	0.00645699	0.598422
MCHC	BrC	Mean corpuscular hemoglobin concentration	Breast cancer	Weighted median	39	0.0124465	0.0477039	0.794161	MR Egger	36.3463	37	0.499496	-0.00343026	0.00645699	0.598422
MCHC	BrC	Mean corpuscular hemoglobin concentration	Breast cancer	Weighted mode	39	0.0283332	0.0440246	0.523715	MR Egger	36.3463	37	0.499496	-0.00343026	0.00645699	0.598422
MCHC	Cardiac_Valvular_Disease	Mean corpuscular hemoglobin concentration	Cardiac valvular disease	Inverse variance weighted	39	-0.0534204	0.0772753	0.489377	MR Egger	37.3703	37	0.45207	-0.00102165	0.01571	0.948499	0.999514		0
MCHC	Cardiac_Valvular_Disease	Mean corpuscular hemoglobin concentration	Cardiac valvular disease	MR Egger	39	-0.0438472	0.166438	0.793669	MR Egger	37.3703	37	0.45207	-0.00102165	0.01571	0.948499		0.988906
MCHC	Cardiac_Valvular_Disease	Mean corpuscular hemoglobin concentration	Cardiac valvular disease	Simple mode	39	0.0346909	0.181052	0.84907	MR Egger	37.3703	37	0.45207	-0.00102165	0.01571	0.948499
MCHC	Cardiac_Valvular_Disease	Mean corpuscular hemoglobin concentration	Cardiac valvular disease	Weighted median	39	0.00355578	0.123219	0.976978	MR Egger	37.3703	37	0.45207	-0.00102165	0.01571	0.948499
MCHC	Cardiac_Valvular_Disease	Mean corpuscular hemoglobin concentration	Cardiac valvular disease	Weighted mode	39	0.00875223	0.0996829	0.930496	MR Egger	37.3703	37	0.45207	-0.00102165	0.01571	0.948499
MCHC	Cataract	Mean corpuscular hemoglobin concentration	Cataract	Inverse variance weighted	39	0.00210568	0.024808	0.932357	MR Egger	51.4838	37	0.0571724	0.00299281	0.00506202	0.557963	0.999514		0
MCHC	Cataract	Mean corpuscular hemoglobin concentration	Cataract	MR Egger	39	-0.025978	0.0536886	0.631334	MR Egger	51.4838	37	0.0571724	0.00299281	0.00506202	0.557963		0.988906
MCHC	Cataract	Mean corpuscular hemoglobin concentration	Cataract	Simple mode	39	-0.0362624	0.057821	0.534312	MR Egger	51.4838	37	0.0571724	0.00299281	0.00506202	0.557963
MCHC	Cataract	Mean corpuscular hemoglobin concentration	Cataract	Weighted median	39	-0.00625229	0.0344109	0.855822	MR Egger	51.4838	37	0.0571724	0.00299281	0.00506202	0.557963
MCHC	Cataract	Mean corpuscular hemoglobin concentration	Cataract	Weighted mode	39	-0.0075418	0.0316852	0.813142	MR Egger	51.4838	37	0.0571724	0.00299281	0.00506202	0.557963
MCHC	CeAn	Mean corpuscular hemoglobin concentration	Cerebral aneurysm	Inverse variance weighted	39	-0.00668365	0.065638	0.918895	Inverse variance weighted	55.4907	38	0.0332184	0.0164485	0.0131759	0.219736	0.999514		0
MCHC	CeAn	Mean corpuscular hemoglobin concentration	Cerebral aneurysm	MR Egger	39	-0.161054	0.139775	0.256614	Inverse variance weighted	55.4907	38	0.0332184	0.0164485	0.0131759	0.219736		0.988906
MCHC	CeAn	Mean corpuscular hemoglobin concentration	Cerebral aneurysm	Simple mode	39	-0.0198597	0.151784	0.896591	Inverse variance weighted	55.4907	38	0.0332184	0.0164485	0.0131759	0.219736
MCHC	CeAn	Mean corpuscular hemoglobin concentration	Cerebral aneurysm	Weighted median	39	0.0160236	0.0851991	0.85082	Inverse variance weighted	55.4907	38	0.0332184	0.0164485	0.0131759	0.219736
MCHC	CeAn	Mean corpuscular hemoglobin concentration	Cerebral aneurysm	Weighted mode	39	0.0117248	0.0752071	0.876937	Inverse variance weighted	55.4907	38	0.0332184	0.0164485	0.0131759	0.219736
MCHC	CeC	Mean corpuscular hemoglobin concentration	Cervical cancer	Inverse variance weighted	39	0.0939805	0.0851702	0.269835	MR Egger	46.4798	37	0.136556	-0.00978205	0.0173905	0.577172	0.999514		0
MCHC	CeC	Mean corpuscular hemoglobin concentration	Cervical cancer	MR Egger	39	0.185676	0.184285	0.320216	MR Egger	46.4798	37	0.136556	-0.00978205	0.0173905	0.577172		0.988906
MCHC	CeC	Mean corpuscular hemoglobin concentration	Cervical cancer	Simple mode	39	0.624794	0.221228	0.00750784	MR Egger	46.4798	37	0.136556	-0.00978205	0.0173905	0.577172
MCHC	CeC	Mean corpuscular hemoglobin concentration	Cervical cancer	Weighted median	39	0.00544291	0.116963	0.962884	MR Egger	46.4798	37	0.136556	-0.00978205	0.0173905	0.577172
MCHC	CeC	Mean corpuscular hemoglobin concentration	Cervical cancer	Weighted mode	39	-0.00863145	0.105074	0.934962	MR Egger	46.4798	37	0.136556	-0.00978205	0.0173905	0.577172
MCHC	CHB	Mean corpuscular hemoglobin concentration	Chronic hepatitis B	Inverse variance weighted	39	-0.0144956	0.0833752	0.861975	MR Egger	32.5846	37	0.676111	0.00770469	0.0168679	0.650508	0.999514		0
MCHC	CHB	Mean corpuscular hemoglobin concentration	Chronic hepatitis B	MR Egger	39	-0.0867302	0.178775	0.630441	MR Egger	32.5846	37	0.676111	0.00770469	0.0168679	0.650508		0.988906
MCHC	CHB	Mean corpuscular hemoglobin concentration	Chronic hepatitis B	Simple mode	39	-0.00147817	0.190792	0.993859	MR Egger	32.5846	37	0.676111	0.00770469	0.0168679	0.650508
MCHC	CHB	Mean corpuscular hemoglobin concentration	Chronic hepatitis B	Weighted median	39	0.0304033	0.124418	0.806949	MR Egger	32.5846	37	0.676111	0.00770469	0.0168679	0.650508
MCHC	CHB	Mean corpuscular hemoglobin concentration	Chronic hepatitis B	Weighted mode	39	0.0350354	0.116131	0.764534	MR Egger	32.5846	37	0.676111	0.00770469	0.0168679	0.650508
MCHC	CHC	Mean corpuscular hemoglobin concentration	Chronic hepatitis C	Inverse variance weighted	39	0.0025504	0.042711	0.952384	MR Egger	32.6471	37	0.673272	-0.00503715	0.00864106	0.563476	0.999514		0
MCHC	CHC	Mean corpuscular hemoglobin concentration	Chronic hepatitis C	MR Egger	39	0.0497638	0.0915648	0.590058	MR Egger	32.6471	37	0.673272	-0.00503715	0.00864106	0.563476		0.988906
MCHC	CHC	Mean corpuscular hemoglobin concentration	Chronic hepatitis C	Simple mode	39	0.0778538	0.0984389	0.43392	MR Egger	32.6471	37	0.673272	-0.00503715	0.00864106	0.563476
MCHC	CHC	Mean corpuscular hemoglobin concentration	Chronic hepatitis C	Weighted median	39	-0.0177672	0.0646964	0.783605	MR Egger	32.6471	37	0.673272	-0.00503715	0.00864106	0.563476
MCHC	CHC	Mean corpuscular hemoglobin concentration	Chronic hepatitis C	Weighted mode	39	0.0054641	0.0580345	0.925483	MR Egger	32.6471	37	0.673272	-0.00503715	0.00864106	0.563476
MCHC	CHF	Mean corpuscular hemoglobin concentration	Chronic heart failure	Inverse variance weighted	39	-0.0203971	0.0423233	0.629852	MR Egger	44.4567	37	0.186468	0.00139028	0.00867633	0.873565	0.999514		0
MCHC	CHF	Mean corpuscular hemoglobin concentration	Chronic heart failure	MR Egger	39	-0.0334409	0.0920046	0.718322	MR Egger	44.4567	37	0.186468	0.00139028	0.00867633	0.873565		0.988906
MCHC	CHF	Mean corpuscular hemoglobin concentration	Chronic heart failure	Simple mode	39	-0.00997257	0.101616	0.922337	MR Egger	44.4567	37	0.186468	0.00139028	0.00867633	0.873565
MCHC	CHF	Mean corpuscular hemoglobin concentration	Chronic heart failure	Weighted median	39	-0.00524494	0.0589945	0.929157	MR Egger	44.4567	37	0.186468	0.00139028	0.00867633	0.873565
MCHC	CHF	Mean corpuscular hemoglobin concentration	Chronic heart failure	Weighted mode	39	-0.00245552	0.0528057	0.963154	MR Egger	44.4567	37	0.186468	0.00139028	0.00867633	0.873565
MCHC	Cholecystitis	Mean corpuscular hemoglobin concentration	Cholecystitis	Inverse variance weighted	39	-0.0726934	0.0807707	0.368122	Inverse variance weighted	24.8709	38	0.950205	0.0211683	0.01634	0.203176	0.999514		0
MCHC	Cholecystitis	Mean corpuscular hemoglobin concentration	Cholecystitis	MR Egger	39	-0.271218	0.173226	0.125935	Inverse variance weighted	24.8709	38	0.950205	0.0211683	0.01634	0.203176		0.988906
MCHC	Cholecystitis	Mean corpuscular hemoglobin concentration	Cholecystitis	Simple mode	39	-0.131307	0.191463	0.496998	Inverse variance weighted	24.8709	38	0.950205	0.0211683	0.01634	0.203176
MCHC	Cholecystitis	Mean corpuscular hemoglobin concentration	Cholecystitis	Weighted median	39	-0.0242843	0.121913	0.842111	Inverse variance weighted	24.8709	38	0.950205	0.0211683	0.01634	0.203176
MCHC	Cholecystitis	Mean corpuscular hemoglobin concentration	Cholecystitis	Weighted mode	39	-0.0392379	0.116078	0.737201	Inverse variance weighted	24.8709	38	0.950205	0.0211683	0.01634	0.203176
MCHC	Cholelithiasis	Mean corpuscular hemoglobin concentration	Cholelithiasis	Inverse variance weighted	37	0.0352832	0.0402549	0.380761	Inverse variance weighted	42.8349	36	0.201292	-0.0152994	0.00780627	0.0580092	0.999514		0
MCHC	Cholelithiasis	Mean corpuscular hemoglobin concentration	Cholelithiasis	MR Egger	37	0.180222	0.0834921	0.0378248	Inverse variance weighted	42.8349	36	0.201292	-0.0152994	0.00780627	0.0580092		0.988442
MCHC	Cholelithiasis	Mean corpuscular hemoglobin concentration	Cholelithiasis	Simple mode	37	0.0319379	0.11474	0.782337	Inverse variance weighted	42.8349	36	0.201292	-0.0152994	0.00780627	0.0580092
MCHC	Cholelithiasis	Mean corpuscular hemoglobin concentration	Cholelithiasis	Weighted median	37	0.0112752	0.0552293	0.838235	Inverse variance weighted	42.8349	36	0.201292	-0.0152994	0.00780627	0.0580092
MCHC	Cholelithiasis	Mean corpuscular hemoglobin concentration	Cholelithiasis	Weighted mode	37	0.0368158	0.0562301	0.516801	Inverse variance weighted	42.8349	36	0.201292	-0.0152994	0.00780627	0.0580092
MCHC	Chronic_Renal_Failure	Mean corpuscular hemoglobin concentration	Chronic renal failure	Inverse variance weighted	39	-0.00724285	0.0875405	0.934061	MR Egger	30.7438	37	0.756193	-0.00562419	0.0177125	0.752629	0.999514		0
MCHC	Chronic_Renal_Failure	Mean corpuscular hemoglobin concentration	Chronic renal failure	MR Egger	39	0.0455071	0.187781	0.809854	MR Egger	30.7438	37	0.756193	-0.00562419	0.0177125	0.752629		0.988906
MCHC	Chronic_Renal_Failure	Mean corpuscular hemoglobin concentration	Chronic renal failure	Simple mode	39	0.0231168	0.233588	0.921687	MR Egger	30.7438	37	0.756193	-0.00562419	0.0177125	0.752629
MCHC	Chronic_Renal_Failure	Mean corpuscular hemoglobin concentration	Chronic renal failure	Weighted median	39	-0.0222859	0.131687	0.865613	MR Egger	30.7438	37	0.756193	-0.00562419	0.0177125	0.752629
MCHC	Chronic_Renal_Failure	Mean corpuscular hemoglobin concentration	Chronic renal failure	Weighted mode	39	-0.0101914	0.121266	0.933464	MR Egger	30.7438	37	0.756193	-0.00562419	0.0177125	0.752629
MCHC	Chronic_Sinusitis	Mean corpuscular hemoglobin concentration	Chronic sinusitis	Inverse variance weighted	39	-0.0419499	0.0568056	0.460222	MR Egger	19.8879	37	0.990337	-0.00844461	0.011489	0.466964	0.999514		0
MCHC	Chronic_Sinusitis	Mean corpuscular hemoglobin concentration	Chronic sinusitis	MR Egger	39	0.0372543	0.121815	0.76145	MR Egger	19.8879	37	0.990337	-0.00844461	0.011489	0.466964		0.988906
MCHC	Chronic_Sinusitis	Mean corpuscular hemoglobin concentration	Chronic sinusitis	Simple mode	39	-0.0182738	0.136092	0.893894	MR Egger	19.8879	37	0.990337	-0.00844461	0.011489	0.466964
MCHC	Chronic_Sinusitis	Mean corpuscular hemoglobin concentration	Chronic sinusitis	Weighted median	39	0.0193384	0.0840924	0.818118	MR Egger	19.8879	37	0.990337	-0.00844461	0.011489	0.466964
MCHC	Chronic_Sinusitis	Mean corpuscular hemoglobin concentration	Chronic sinusitis	Weighted mode	39	0.0210178	0.0797983	0.793676	MR Egger	19.8879	37	0.990337	-0.00844461	0.011489	0.466964
MCHC	Cirrhosis	Mean corpuscular hemoglobin concentration	Cirrhosis	Inverse variance weighted	39	-0.0028669	0.0834635	0.972599	Inverse variance weighted	44.8256	38	0.207271	-0.0181623	0.0168556	0.288223	0.999514		0
MCHC	Cirrhosis	Mean corpuscular hemoglobin concentration	Cirrhosis	MR Egger	39	0.167517	0.178719	0.354672	Inverse variance weighted	44.8256	38	0.207271	-0.0181623	0.0168556	0.288223		0.988906
MCHC	Cirrhosis	Mean corpuscular hemoglobin concentration	Cirrhosis	Simple mode	39	0.163088	0.215542	0.453932	Inverse variance weighted	44.8256	38	0.207271	-0.0181623	0.0168556	0.288223
MCHC	Cirrhosis	Mean corpuscular hemoglobin concentration	Cirrhosis	Weighted median	39	-0.0103646	0.119318	0.930779	Inverse variance weighted	44.8256	38	0.207271	-0.0181623	0.0168556	0.288223
MCHC	Cirrhosis	Mean corpuscular hemoglobin concentration	Cirrhosis	Weighted mode	39	0.0419517	0.104907	0.691475	Inverse variance weighted	44.8256	38	0.207271	-0.0181623	0.0168556	0.288223
MCHC	Colon_polyp	Mean corpuscular hemoglobin concentration	Colon polyp	Inverse variance weighted	39	0.0852522	0.0666576	0.200912	Inverse variance weighted	42.2764	38	0.291458	-0.0166517	0.0133913	0.221516	0.999514		0
MCHC	Colon_polyp	Mean corpuscular hemoglobin concentration	Colon polyp	MR Egger	39	0.241415	0.141958	0.0974096	Inverse variance weighted	42.2764	38	0.291458	-0.0166517	0.0133913	0.221516		0.988906
MCHC	Colon_polyp	Mean corpuscular hemoglobin concentration	Colon polyp	Simple mode	39	0.0724371	0.188375	0.702724	Inverse variance weighted	42.2764	38	0.291458	-0.0166517	0.0133913	0.221516
MCHC	Colon_polyp	Mean corpuscular hemoglobin concentration	Colon polyp	Weighted median	39	0.0182529	0.0957327	0.848788	Inverse variance weighted	42.2764	38	0.291458	-0.0166517	0.0133913	0.221516
MCHC	Colon_polyp	Mean corpuscular hemoglobin concentration	Colon polyp	Weighted mode	39	0.0149332	0.0927656	0.872964	Inverse variance weighted	42.2764	38	0.291458	-0.0166517	0.0133913	0.221516
MCHC	Compression_Fracture	Mean corpuscular hemoglobin concentration	Compression_ fracture	Inverse variance weighted	39	0.0151614	0.0579229	0.793514	MR Egger	20.4258	37	0.987602	-0.00220652	0.011714	0.851619	0.999514		0
MCHC	Compression_Fracture	Mean corpuscular hemoglobin concentration	Compression_ fracture	MR Egger	39	0.0358472	0.124157	0.774403	MR Egger	20.4258	37	0.987602	-0.00220652	0.011714	0.851619		0.988906
MCHC	Compression_Fracture	Mean corpuscular hemoglobin concentration	Compression_ fracture	Simple mode	39	0.0708523	0.14209	0.620904	MR Egger	20.4258	37	0.987602	-0.00220652	0.011714	0.851619
MCHC	Compression_Fracture	Mean corpuscular hemoglobin concentration	Compression_ fracture	Weighted median	39	0.00453677	0.0877706	0.958777	MR Egger	20.4258	37	0.987602	-0.00220652	0.011714	0.851619
MCHC	Compression_Fracture	Mean corpuscular hemoglobin concentration	Compression_ fracture	Weighted mode	39	0.023125	0.0829695	0.781973	MR Egger	20.4258	37	0.987602	-0.00220652	0.011714	0.851619
MCHC	COPD	Mean corpuscular hemoglobin concentration	Chronic obstructive pulmonary disease	Inverse variance weighted	39	-0.0282277	0.104172	0.786412	Inverse variance weighted	41.6202	38	0.316059	-0.0285833	0.0208518	0.178701	0.999514		0
MCHC	COPD	Mean corpuscular hemoglobin concentration	Chronic obstructive pulmonary disease	MR Egger	39	0.240414	0.221389	0.284533	Inverse variance weighted	41.6202	38	0.316059	-0.0285833	0.0208518	0.178701		0.988906
MCHC	COPD	Mean corpuscular hemoglobin concentration	Chronic obstructive pulmonary disease	Simple mode	39	-0.141789	0.256493	0.583638	Inverse variance weighted	41.6202	38	0.316059	-0.0285833	0.0208518	0.178701
MCHC	COPD	Mean corpuscular hemoglobin concentration	Chronic obstructive pulmonary disease	Weighted median	39	-0.00369969	0.151565	0.980526	Inverse variance weighted	41.6202	38	0.316059	-0.0285833	0.0208518	0.178701
MCHC	COPD	Mean corpuscular hemoglobin concentration	Chronic obstructive pulmonary disease	Weighted mode	39	-0.0450646	0.132173	0.735018	Inverse variance weighted	41.6202	38	0.316059	-0.0285833	0.0208518	0.178701
MCHC	CRC	Mean corpuscular hemoglobin concentration	Colorectal cancer	Inverse variance weighted	39	-0.0798568	0.0458777	0.0817457	MR Egger	40.0307	37	0.337166	0.00510938	0.00936867	0.588773	0.999514		0
MCHC	CRC	Mean corpuscular hemoglobin concentration	Colorectal cancer	MR Egger	39	-0.127737	0.0992591	0.206119	MR Egger	40.0307	37	0.337166	0.00510938	0.00936867	0.588773		0.988906
MCHC	CRC	Mean corpuscular hemoglobin concentration	Colorectal cancer	Simple mode	39	0.018766	0.123737	0.880257	MR Egger	40.0307	37	0.337166	0.00510938	0.00936867	0.588773
MCHC	CRC	Mean corpuscular hemoglobin concentration	Colorectal cancer	Weighted median	39	0.0136203	0.0621082	0.826417	MR Egger	40.0307	37	0.337166	0.00510938	0.00936867	0.588773
MCHC	CRC	Mean corpuscular hemoglobin concentration	Colorectal cancer	Weighted mode	39	-0.0149934	0.064687	0.817949	MR Egger	40.0307	37	0.337166	0.00510938	0.00936867	0.588773
MCHC	CSOM	Mean corpuscular hemoglobin concentration	Chronic suppurative otitis media	Inverse variance weighted	39	-0.0391911	0.0746716	0.59969	MR Egger	31.7676	37	0.712605	0.00212672	0.0151055	0.888799	0.999514		0
MCHC	CSOM	Mean corpuscular hemoglobin concentration	Chronic suppurative otitis media	MR Egger	39	-0.0591249	0.160069	0.713957	MR Egger	31.7676	37	0.712605	0.00212672	0.0151055	0.888799		0.988906
MCHC	CSOM	Mean corpuscular hemoglobin concentration	Chronic suppurative otitis media	Simple mode	39	-0.143895	0.176968	0.421219	MR Egger	31.7676	37	0.712605	0.00212672	0.0151055	0.888799
MCHC	CSOM	Mean corpuscular hemoglobin concentration	Chronic suppurative otitis media	Weighted median	39	0.00797609	0.108524	0.941411	MR Egger	31.7676	37	0.712605	0.00212672	0.0151055	0.888799
MCHC	CSOM	Mean corpuscular hemoglobin concentration	Chronic suppurative otitis media	Weighted mode	39	0.00771738	0.102138	0.940167	MR Egger	31.7676	37	0.712605	0.00212672	0.0151055	0.888799
MCHC	EnC	Mean corpuscular hemoglobin concentration	Endometrial cancer	Inverse variance weighted	39	0.0453576	0.0692894	0.512718	MR Egger	37.5124	37	0.445593	0.00756778	0.0141215	0.59523	0.999514		0
MCHC	EnC	Mean corpuscular hemoglobin concentration	Endometrial cancer	MR Egger	39	-0.0255961	0.149657	0.86513	MR Egger	37.5124	37	0.445593	0.00756778	0.0141215	0.59523		0.988906
MCHC	EnC	Mean corpuscular hemoglobin concentration	Endometrial cancer	Simple mode	39	0.0142093	0.171583	0.934435	MR Egger	37.5124	37	0.445593	0.00756778	0.0141215	0.59523
MCHC	EnC	Mean corpuscular hemoglobin concentration	Endometrial cancer	Weighted median	39	-0.0159353	0.103823	0.878015	MR Egger	37.5124	37	0.445593	0.00756778	0.0141215	0.59523
MCHC	EnC	Mean corpuscular hemoglobin concentration	Endometrial cancer	Weighted mode	39	0.0142093	0.0971114	0.884443	MR Egger	37.5124	37	0.445593	0.00756778	0.0141215	0.59523
MCHC	Endometriosis	Mean corpuscular hemoglobin concentration	Endometriosis	Inverse variance weighted	39	0.005432	0.0571314	0.924252	Inverse variance weighted	34.8723	38	0.614862	0.0136892	0.0115546	0.243674	0.999514		0
MCHC	Endometriosis	Mean corpuscular hemoglobin concentration	Endometriosis	MR Egger	39	-0.122759	0.122359	0.322245	Inverse variance weighted	34.8723	38	0.614862	0.0136892	0.0115546	0.243674		0.988906
MCHC	Endometriosis	Mean corpuscular hemoglobin concentration	Endometriosis	Simple mode	39	0.109505	0.129338	0.402485	Inverse variance weighted	34.8723	38	0.614862	0.0136892	0.0115546	0.243674
MCHC	Endometriosis	Mean corpuscular hemoglobin concentration	Endometriosis	Weighted median	39	0.0171302	0.0856872	0.841547	Inverse variance weighted	34.8723	38	0.614862	0.0136892	0.0115546	0.243674
MCHC	Endometriosis	Mean corpuscular hemoglobin concentration	Endometriosis	Weighted mode	39	0.0173343	0.0783748	0.826143	Inverse variance weighted	34.8723	38	0.614862	0.0136892	0.0115546	0.243674
MCHC	Epilepsy	Mean corpuscular hemoglobin concentration	Epilepsy	Inverse variance weighted	39	-0.0697181	0.0739416	0.345742	Inverse variance weighted	34.9762	38	0.610041	-0.0230776	0.0149525	0.131247	0.999514		0
MCHC	Epilepsy	Mean corpuscular hemoglobin concentration	Epilepsy	MR Egger	39	0.146769	0.158563	0.360643	Inverse variance weighted	34.9762	38	0.610041	-0.0230776	0.0149525	0.131247		0.988906
MCHC	Epilepsy	Mean corpuscular hemoglobin concentration	Epilepsy	Simple mode	39	-0.315071	0.197162	0.118319	Inverse variance weighted	34.9762	38	0.610041	-0.0230776	0.0149525	0.131247
MCHC	Epilepsy	Mean corpuscular hemoglobin concentration	Epilepsy	Weighted median	39	0.00590223	0.114842	0.959011	Inverse variance weighted	34.9762	38	0.610041	-0.0230776	0.0149525	0.131247
MCHC	Epilepsy	Mean corpuscular hemoglobin concentration	Epilepsy	Weighted mode	39	0.0196341	0.102603	0.849262	Inverse variance weighted	34.9762	38	0.610041	-0.0230776	0.0149525	0.131247
MCHC	Food_Allergy	Mean corpuscular hemoglobin concentration	Food allergy	Inverse variance weighted	39	-0.0288687	0.0519497	0.578412	MR Egger	39.1965	37	0.37158	-0.00111965	0.0106478	0.916822	0.999514		0
MCHC	Food_Allergy	Mean corpuscular hemoglobin concentration	Food allergy	MR Egger	39	-0.0183768	0.112811	0.871485	MR Egger	39.1965	37	0.37158	-0.00111965	0.0106478	0.916822		0.988906
MCHC	Food_Allergy	Mean corpuscular hemoglobin concentration	Food allergy	Simple mode	39	-0.104727	0.125473	0.409127	MR Egger	39.1965	37	0.37158	-0.00111965	0.0106478	0.916822
MCHC	Food_Allergy	Mean corpuscular hemoglobin concentration	Food allergy	Weighted median	39	-0.0187995	0.0810471	0.81657	MR Egger	39.1965	37	0.37158	-0.00111965	0.0106478	0.916822
MCHC	Food_Allergy	Mean corpuscular hemoglobin concentration	Food allergy	Weighted mode	39	-0.0412245	0.0631339	0.517708	MR Egger	39.1965	37	0.37158	-0.00111965	0.0106478	0.916822
MCHC	GaC	Mean corpuscular hemoglobin concentration	Gastric cancer	Inverse variance weighted	39	0.0800059	0.056508	0.156824	MR Egger	42.675	37	0.240293	-0.000269548	0.0115882	0.981567	0.999514		0
MCHC	GaC	Mean corpuscular hemoglobin concentration	Gastric cancer	MR Egger	39	0.082532	0.122775	0.50562	MR Egger	42.675	37	0.240293	-0.000269548	0.0115882	0.981567		0.988906
MCHC	GaC	Mean corpuscular hemoglobin concentration	Gastric cancer	Simple mode	39	0.206617	0.129827	0.119787	MR Egger	42.675	37	0.240293	-0.000269548	0.0115882	0.981567
MCHC	GaC	Mean corpuscular hemoglobin concentration	Gastric cancer	Weighted median	39	0.00330988	0.0780585	0.966178	MR Egger	42.675	37	0.240293	-0.000269548	0.0115882	0.981567
MCHC	GaC	Mean corpuscular hemoglobin concentration	Gastric cancer	Weighted mode	39	0.0373282	0.0727692	0.610944	MR Egger	42.675	37	0.240293	-0.000269548	0.0115882	0.981567
MCHC	Gastric_Ulcer	Mean corpuscular hemoglobin concentration	Gastric ulcer	Inverse variance weighted	39	0.0126679	0.0371821	0.73333	MR Egger	36.5835	37	0.488406	-0.00609827	0.00752205	0.422711	0.999514		0
MCHC	Gastric_Ulcer	Mean corpuscular hemoglobin concentration	Gastric ulcer	MR Egger	39	0.0698273	0.0797082	0.386662	MR Egger	36.5835	37	0.488406	-0.00609827	0.00752205	0.422711		0.988906
MCHC	Gastric_Ulcer	Mean corpuscular hemoglobin concentration	Gastric ulcer	Simple mode	39	0.174136	0.0933127	0.0697512	MR Egger	36.5835	37	0.488406	-0.00609827	0.00752205	0.422711
MCHC	Gastric_Ulcer	Mean corpuscular hemoglobin concentration	Gastric ulcer	Weighted median	39	0.0162834	0.0593431	0.783782	MR Egger	36.5835	37	0.488406	-0.00609827	0.00752205	0.422711
MCHC	Gastric_Ulcer	Mean corpuscular hemoglobin concentration	Gastric ulcer	Weighted mode	39	0.0255447	0.0494981	0.608793	MR Egger	36.5835	37	0.488406	-0.00609827	0.00752205	0.422711
MCHC	GD	Mean corpuscular hemoglobin concentration	Graves' disease	Inverse variance weighted	39	-0.0420655	0.0540912	0.436759	MR Egger	32.9851	37	0.657792	-0.00119862	0.0109567	0.91348	0.999514		0
MCHC	GD	Mean corpuscular hemoglobin concentration	Graves' disease	MR Egger	39	-0.0308392	0.116004	0.791834	MR Egger	32.9851	37	0.657792	-0.00119862	0.0109567	0.91348		0.988906
MCHC	GD	Mean corpuscular hemoglobin concentration	Graves' disease	Simple mode	39	-0.0144595	0.15925	0.92813	MR Egger	32.9851	37	0.657792	-0.00119862	0.0109567	0.91348
MCHC	GD	Mean corpuscular hemoglobin concentration	Graves' disease	Weighted median	39	0.0463684	0.0799394	0.561884	MR Egger	32.9851	37	0.657792	-0.00119862	0.0109567	0.91348
MCHC	GD	Mean corpuscular hemoglobin concentration	Graves' disease	Weighted mode	39	0.0340317	0.0740405	0.648397	MR Egger	32.9851	37	0.657792	-0.00119862	0.0109567	0.91348
MCHC	Glaucoma	Mean corpuscular hemoglobin concentration	Glaucoma	Inverse variance weighted	39	-0.0106719	0.0419196	0.799046	MR Egger	45.5608	37	0.157794	0.005953	0.00854004	0.490116	0.999514		0
MCHC	Glaucoma	Mean corpuscular hemoglobin concentration	Glaucoma	MR Egger	39	-0.0665957	0.0906515	0.467193	MR Egger	45.5608	37	0.157794	0.005953	0.00854004	0.490116		0.988906
MCHC	Glaucoma	Mean corpuscular hemoglobin concentration	Glaucoma	Simple mode	39	0.120273	0.0992297	0.232971	MR Egger	45.5608	37	0.157794	0.005953	0.00854004	0.490116
MCHC	Glaucoma	Mean corpuscular hemoglobin concentration	Glaucoma	Weighted median	39	-0.00275011	0.0599647	0.96342	MR Egger	45.5608	37	0.157794	0.005953	0.00854004	0.490116
MCHC	Glaucoma	Mean corpuscular hemoglobin concentration	Glaucoma	Weighted mode	39	-0.00273722	0.051471	0.957867	MR Egger	45.5608	37	0.157794	0.005953	0.00854004	0.490116
MCHC	Head_Injury	Mean corpuscular hemoglobin concentration	Head injury	Inverse variance weighted	39	0.0244299	0.0995083	0.806064	MR Egger	52.1514	37	0.0503917	-0.00694955	0.020366	0.734859	0.999514		0
MCHC	Head_Injury	Mean corpuscular hemoglobin concentration	Head injury	MR Egger	39	0.0895878	0.215868	0.68053	MR Egger	52.1514	37	0.0503917	-0.00694955	0.020366	0.734859		0.988906
MCHC	Head_Injury	Mean corpuscular hemoglobin concentration	Head injury	Simple mode	39	-0.036156	0.190831	0.850736	MR Egger	52.1514	37	0.0503917	-0.00694955	0.020366	0.734859
MCHC	Head_Injury	Mean corpuscular hemoglobin concentration	Head injury	Weighted median	39	0.00122501	0.124834	0.99217	MR Egger	52.1514	37	0.0503917	-0.00694955	0.020366	0.734859
MCHC	Head_Injury	Mean corpuscular hemoglobin concentration	Head injury	Weighted mode	39	0.0435229	0.108388	0.690267	MR Egger	52.1514	37	0.0503917	-0.00694955	0.020366	0.734859
MCHC	Hearing_Loss	Mean corpuscular hemoglobin concentration	Hearing loss, difficulty in hearing	Inverse variance weighted	39	-0.0363426	0.0743303	0.624889	MR Egger	51.2038	37	0.0602398	0.0110518	0.0151254	0.469578	0.999514		0
MCHC	Hearing_Loss	Mean corpuscular hemoglobin concentration	Hearing loss, difficulty in hearing	MR Egger	39	-0.139967	0.160332	0.388304	MR Egger	51.2038	37	0.0602398	0.0110518	0.0151254	0.469578		0.988906
MCHC	Hearing_Loss	Mean corpuscular hemoglobin concentration	Hearing loss, difficulty in hearing	Simple mode	39	-0.099782	0.164735	0.548306	MR Egger	51.2038	37	0.0602398	0.0110518	0.0151254	0.469578
MCHC	Hearing_Loss	Mean corpuscular hemoglobin concentration	Hearing loss, difficulty in hearing	Weighted median	39	-0.00984644	0.0952993	0.917708	MR Egger	51.2038	37	0.0602398	0.0110518	0.0151254	0.469578
MCHC	Hearing_Loss	Mean corpuscular hemoglobin concentration	Hearing loss, difficulty in hearing	Weighted mode	39	-0.0357905	0.0825917	0.667216	MR Egger	51.2038	37	0.0602398	0.0110518	0.0151254	0.469578
MCHC	HepC	Mean corpuscular hemoglobin concentration	Hepatic cancer	Inverse variance weighted	39	0.025831	0.104824	0.805354	Inverse variance weighted	41.5281	38	0.319605	0.0271466	0.0210294	0.204752	0.999514		0
MCHC	HepC	Mean corpuscular hemoglobin concentration	Hepatic cancer	MR Egger	39	-0.228555	0.222783	0.311597	Inverse variance weighted	41.5281	38	0.319605	0.0271466	0.0210294	0.204752		0.988906
MCHC	HepC	Mean corpuscular hemoglobin concentration	Hepatic cancer	Simple mode	39	-0.311513	0.231686	0.186741	Inverse variance weighted	41.5281	38	0.319605	0.0271466	0.0210294	0.204752
MCHC	HepC	Mean corpuscular hemoglobin concentration	Hepatic cancer	Weighted median	39	-0.0454712	0.15391	0.767658	Inverse variance weighted	41.5281	38	0.319605	0.0271466	0.0210294	0.204752
MCHC	HepC	Mean corpuscular hemoglobin concentration	Hepatic cancer	Weighted mode	39	0.000443606	0.134595	0.997388	Inverse variance weighted	41.5281	38	0.319605	0.0271466	0.0210294	0.204752
MCHC	Iron_Deficiency_Anemia	Mean corpuscular hemoglobin concentration	Iron deficiency anemia	Inverse variance weighted	39	-0.0262556	0.0429382	0.540885	MR Egger	41.013	37	0.298907	-0.00752496	0.00871395	0.393397	0.999514		0
MCHC	Iron_Deficiency_Anemia	Mean corpuscular hemoglobin concentration	Iron deficiency anemia	MR Egger	39	0.0442654	0.0923313	0.634462	MR Egger	41.013	37	0.298907	-0.00752496	0.00871395	0.393397		0.988906
MCHC	Iron_Deficiency_Anemia	Mean corpuscular hemoglobin concentration	Iron deficiency anemia	Simple mode	39	-0.0114618	0.105003	0.913652	MR Egger	41.013	37	0.298907	-0.00752496	0.00871395	0.393397
MCHC	Iron_Deficiency_Anemia	Mean corpuscular hemoglobin concentration	Iron deficiency anemia	Weighted median	39	-0.00884779	0.0629595	0.88824	MR Egger	41.013	37	0.298907	-0.00752496	0.00871395	0.393397
MCHC	Iron_Deficiency_Anemia	Mean corpuscular hemoglobin concentration	Iron deficiency anemia	Weighted mode	39	-0.0114618	0.0571206	0.842035	MR Egger	41.013	37	0.298907	-0.00752496	0.00871395	0.393397
MCHC	IS	Mean corpuscular hemoglobin concentration	Ischemic stroke	Inverse variance weighted	39	0.00189736	0.0293355	0.94843	Inverse variance weighted	40.9022	38	0.344252	-0.00701718	0.00590424	0.24221	0.999514		0
MCHC	IS	Mean corpuscular hemoglobin concentration	Ischemic stroke	MR Egger	39	0.0678004	0.0626587	0.286228	Inverse variance weighted	40.9022	38	0.344252	-0.00701718	0.00590424	0.24221		0.988906
MCHC	IS	Mean corpuscular hemoglobin concentration	Ischemic stroke	Simple mode	39	-0.0245627	0.0621905	0.695082	Inverse variance weighted	40.9022	38	0.344252	-0.00701718	0.00590424	0.24221
MCHC	IS	Mean corpuscular hemoglobin concentration	Ischemic stroke	Weighted median	39	0.00667068	0.0410777	0.870997	Inverse variance weighted	40.9022	38	0.344252	-0.00701718	0.00590424	0.24221
MCHC	IS	Mean corpuscular hemoglobin concentration	Ischemic stroke	Weighted mode	39	0.00636803	0.0368905	0.863867	Inverse variance weighted	40.9022	38	0.344252	-0.00701718	0.00590424	0.24221
MCHC	LuC	Mean corpuscular hemoglobin concentration	Lung cancer	Inverse variance weighted	39	-0.0687997	0.0624123	0.270314	MR Egger	28.4499	37	0.842219	0.000739924	0.0126296	0.953597	0.999514		0
MCHC	LuC	Mean corpuscular hemoglobin concentration	Lung cancer	MR Egger	39	-0.0757333	0.133797	0.574791	MR Egger	28.4499	37	0.842219	0.000739924	0.0126296	0.953597		0.988906
MCHC	LuC	Mean corpuscular hemoglobin concentration	Lung cancer	Simple mode	39	-0.0663591	0.148985	0.658553	MR Egger	28.4499	37	0.842219	0.000739924	0.0126296	0.953597
MCHC	LuC	Mean corpuscular hemoglobin concentration	Lung cancer	Weighted median	39	0.0197207	0.0928866	0.831866	MR Egger	28.4499	37	0.842219	0.000739924	0.0126296	0.953597
MCHC	LuC	Mean corpuscular hemoglobin concentration	Lung cancer	Weighted mode	39	0.00928565	0.0850254	0.91361	MR Egger	28.4499	37	0.842219	0.000739924	0.0126296	0.953597
MCHC	MI	Mean corpuscular hemoglobin concentration	Myocardial infarction	Inverse variance weighted	39	0.00823291	0.0472748	0.861748	Inverse variance weighted	41.6002	38	0.316828	-0.00939831	0.0095689	0.332394	0.999514		0
MCHC	MI	Mean corpuscular hemoglobin concentration	Myocardial infarction	MR Egger	39	0.0963397	0.101411	0.34828	Inverse variance weighted	41.6002	38	0.316828	-0.00939831	0.0095689	0.332394		0.988906
MCHC	MI	Mean corpuscular hemoglobin concentration	Myocardial infarction	Simple mode	39	0.078806	0.128743	0.544105	Inverse variance weighted	41.6002	38	0.316828	-0.00939831	0.0095689	0.332394
MCHC	MI	Mean corpuscular hemoglobin concentration	Myocardial infarction	Weighted median	39	-0.000575275	0.0729706	0.99371	Inverse variance weighted	41.6002	38	0.316828	-0.00939831	0.0095689	0.332394
MCHC	MI	Mean corpuscular hemoglobin concentration	Myocardial infarction	Weighted mode	39	0.0221722	0.0575835	0.702352	Inverse variance weighted	41.6002	38	0.316828	-0.00939831	0.0095689	0.332394
MCHC	Osteoporosis	Mean corpuscular hemoglobin concentration	Osteoporosis	Inverse variance weighted	39	-0.0185195	0.0281797	0.511057	MR Egger	28.418	37	0.843283	0.00238913	0.00570059	0.677564	0.999514		0
MCHC	Osteoporosis	Mean corpuscular hemoglobin concentration	Osteoporosis	MR Egger	39	-0.0409491	0.0604837	0.502601	MR Egger	28.418	37	0.843283	0.00238913	0.00570059	0.677564		0.988906
MCHC	Osteoporosis	Mean corpuscular hemoglobin concentration	Osteoporosis	Simple mode	39	-0.0145389	0.0703165	0.837298	MR Egger	28.418	37	0.843283	0.00238913	0.00570059	0.677564
MCHC	Osteoporosis	Mean corpuscular hemoglobin concentration	Osteoporosis	Weighted median	39	0.00404645	0.0427543	0.924597	MR Egger	28.418	37	0.843283	0.00238913	0.00570059	0.677564
MCHC	Osteoporosis	Mean corpuscular hemoglobin concentration	Osteoporosis	Weighted mode	39	0.00991625	0.0379083	0.795054	MR Egger	28.418	37	0.843283	0.00238913	0.00570059	0.677564
MCHC	Ovarian_Cyst	Mean corpuscular hemoglobin concentration	Ovarian cyst	Inverse variance weighted	39	-0.0624677	0.0448004	0.16321	MR Egger	34.9596	37	0.565034	-0.0040297	0.00906328	0.659186	0.999514		0
MCHC	Ovarian_Cyst	Mean corpuscular hemoglobin concentration	Ovarian cyst	MR Egger	39	-0.0246963	0.0960417	0.798494	MR Egger	34.9596	37	0.565034	-0.0040297	0.00906328	0.659186		0.988906
MCHC	Ovarian_Cyst	Mean corpuscular hemoglobin concentration	Ovarian cyst	Simple mode	39	-0.0993033	0.124631	0.43053	MR Egger	34.9596	37	0.565034	-0.0040297	0.00906328	0.659186
MCHC	Ovarian_Cyst	Mean corpuscular hemoglobin concentration	Ovarian cyst	Weighted median	39	-0.0114827	0.0671117	0.864147	MR Egger	34.9596	37	0.565034	-0.0040297	0.00906328	0.659186
MCHC	Ovarian_Cyst	Mean corpuscular hemoglobin concentration	Ovarian cyst	Weighted mode	39	-0.0208654	0.0620134	0.73837	MR Egger	34.9596	37	0.565034	-0.0040297	0.00906328	0.659186
MCHC	OvC	Mean corpuscular hemoglobin concentration	Ovarian cancer	Inverse variance weighted	39	-0.00289874	0.0984048	0.9765	Inverse variance weighted	54.5237	38	0.0401811	0.0197301	0.0199197	0.328373	0.999514		0
MCHC	OvC	Mean corpuscular hemoglobin concentration	Ovarian cancer	MR Egger	39	-0.187738	0.210983	0.379309	Inverse variance weighted	54.5237	38	0.0401811	0.0197301	0.0199197	0.328373		0.988906
MCHC	OvC	Mean corpuscular hemoglobin concentration	Ovarian cancer	Simple mode	39	0.238288	0.24482	0.336552	Inverse variance weighted	54.5237	38	0.0401811	0.0197301	0.0199197	0.328373
MCHC	OvC	Mean corpuscular hemoglobin concentration	Ovarian cancer	Weighted median	39	0.0250822	0.130375	0.84744	Inverse variance weighted	54.5237	38	0.0401811	0.0197301	0.0199197	0.328373
MCHC	OvC	Mean corpuscular hemoglobin concentration	Ovarian cancer	Weighted mode	39	0.0472272	0.123298	0.70383	Inverse variance weighted	54.5237	38	0.0401811	0.0197301	0.0199197	0.328373
MCHC	PAD	Mean corpuscular hemoglobin concentration	Peripheral arterial disease	Inverse variance weighted	39	-0.0500808	0.0761884	0.510969	MR Egger	30.9966	37	0.745684	-0.00149973	0.0154148	0.92302	0.999514		0
MCHC	PAD	Mean corpuscular hemoglobin concentration	Peripheral arterial disease	MR Egger	39	-0.0360308	0.163276	0.826559	MR Egger	30.9966	37	0.745684	-0.00149973	0.0154148	0.92302		0.988906
MCHC	PAD	Mean corpuscular hemoglobin concentration	Peripheral arterial disease	Simple mode	39	-0.022722	0.188104	0.90449	MR Egger	30.9966	37	0.745684	-0.00149973	0.0154148	0.92302
MCHC	PAD	Mean corpuscular hemoglobin concentration	Peripheral arterial disease	Weighted median	39	0.000427345	0.120625	0.997173	MR Egger	30.9966	37	0.745684	-0.00149973	0.0154148	0.92302
MCHC	PAD	Mean corpuscular hemoglobin concentration	Peripheral arterial disease	Weighted mode	39	-0.0102518	0.113317	0.928389	MR Egger	30.9966	37	0.745684	-0.00149973	0.0154148	0.92302
MCHC	Periodontal_Disease	Mean corpuscular hemoglobin concentration	Periodontal disease	Inverse variance weighted	39	0.038425	0.0371586	0.301098	Inverse variance weighted	37.9285	38	0.472745	-0.0117818	0.00751846	0.125615	0.999514		0
MCHC	Periodontal_Disease	Mean corpuscular hemoglobin concentration	Periodontal disease	MR Egger	39	0.148881	0.0796813	0.0696316	Inverse variance weighted	37.9285	38	0.472745	-0.0117818	0.00751846	0.125615		0.988906
MCHC	Periodontal_Disease	Mean corpuscular hemoglobin concentration	Periodontal disease	Simple mode	39	0.164547	0.121429	0.183391	Inverse variance weighted	37.9285	38	0.472745	-0.0117818	0.00751846	0.125615
MCHC	Periodontal_Disease	Mean corpuscular hemoglobin concentration	Periodontal disease	Weighted median	39	0.0279458	0.0586295	0.63361	Inverse variance weighted	37.9285	38	0.472745	-0.0117818	0.00751846	0.125615
MCHC	Periodontal_Disease	Mean corpuscular hemoglobin concentration	Periodontal disease	Weighted mode	39	0.0328525	0.0527605	0.537219	Inverse variance weighted	37.9285	38	0.472745	-0.0117818	0.00751846	0.125615
MCHC	Pneumonia	Mean corpuscular hemoglobin concentration	Pneumonia	Inverse variance weighted	39	-0.0499209	0.0415352	0.229405	MR Egger	35.3032	37	0.54873	0.00636336	0.00840153	0.453604	0.999514		0
MCHC	Pneumonia	Mean corpuscular hemoglobin concentration	Pneumonia	MR Egger	39	-0.10957	0.0890368	0.226231	MR Egger	35.3032	37	0.54873	0.00636336	0.00840153	0.453604		0.988906
MCHC	Pneumonia	Mean corpuscular hemoglobin concentration	Pneumonia	Simple mode	39	-0.061475	0.102628	0.552724	MR Egger	35.3032	37	0.54873	0.00636336	0.00840153	0.453604
MCHC	Pneumonia	Mean corpuscular hemoglobin concentration	Pneumonia	Weighted median	39	0.00180268	0.0624751	0.976981	MR Egger	35.3032	37	0.54873	0.00636336	0.00840153	0.453604
MCHC	Pneumonia	Mean corpuscular hemoglobin concentration	Pneumonia	Weighted mode	39	-0.0464967	0.0558162	0.410032	MR Egger	35.3032	37	0.54873	0.00636336	0.00840153	0.453604
MCHC	Pollinosis	Mean corpuscular hemoglobin concentration	Pollinosis	Inverse variance weighted	39	0.00174856	0.0266467	0.94768	Inverse variance weighted	37.2339	38	0.5047	-0.00828291	0.00539012	0.13288	0.999514		0
MCHC	Pollinosis	Mean corpuscular hemoglobin concentration	Pollinosis	MR Egger	39	0.0793243	0.0570836	0.172951	Inverse variance weighted	37.2339	38	0.5047	-0.00828291	0.00539012	0.13288		0.988906
MCHC	Pollinosis	Mean corpuscular hemoglobin concentration	Pollinosis	Simple mode	39	-0.0260883	0.0635062	0.683527	Inverse variance weighted	37.2339	38	0.5047	-0.00828291	0.00539012	0.13288
MCHC	Pollinosis	Mean corpuscular hemoglobin concentration	Pollinosis	Weighted median	39	-0.00815719	0.0416389	0.844686	Inverse variance weighted	37.2339	38	0.5047	-0.00828291	0.00539012	0.13288
MCHC	Pollinosis	Mean corpuscular hemoglobin concentration	Pollinosis	Weighted mode	39	-0.0109444	0.0378826	0.774225	Inverse variance weighted	37.2339	38	0.5047	-0.00828291	0.00539012	0.13288
MCHC	PTB	Mean corpuscular hemoglobin concentration	Pulmonary tuberculosis	Inverse variance weighted	39	0.0136172	0.0449934	0.762157	MR Egger	22.6266	37	0.969588	0.00269282	0.00910242	0.76901	0.999514		0
MCHC	PTB	Mean corpuscular hemoglobin concentration	Pulmonary tuberculosis	MR Egger	39	-0.0116255	0.0964627	0.904725	MR Egger	22.6266	37	0.969588	0.00269282	0.00910242	0.76901		0.988906
MCHC	PTB	Mean corpuscular hemoglobin concentration	Pulmonary tuberculosis	Simple mode	39	0.0949302	0.105986	0.37606	MR Egger	22.6266	37	0.969588	0.00269282	0.00910242	0.76901
MCHC	PTB	Mean corpuscular hemoglobin concentration	Pulmonary tuberculosis	Weighted median	39	0.0251835	0.0674466	0.708862	MR Egger	22.6266	37	0.969588	0.00269282	0.00910242	0.76901
MCHC	PTB	Mean corpuscular hemoglobin concentration	Pulmonary tuberculosis	Weighted mode	39	0.0324546	0.060924	0.597338	MR Egger	22.6266	37	0.969588	0.00269282	0.00910242	0.76901
MCHC	Pyelonephritis	Mean corpuscular hemoglobin concentration	Pyelonephritis	Inverse variance weighted	39	0.0605297	0.0667614	0.364589	Inverse variance weighted	43.6695	38	0.243151	-0.0221485	0.0131948	0.101662	0.999514		0
MCHC	Pyelonephritis	Mean corpuscular hemoglobin concentration	Pyelonephritis	MR Egger	39	0.268196	0.139854	0.062895	Inverse variance weighted	43.6695	38	0.243151	-0.0221485	0.0131948	0.101662		0.988906
MCHC	Pyelonephritis	Mean corpuscular hemoglobin concentration	Pyelonephritis	Simple mode	39	-0.033103	0.177888	0.853365	Inverse variance weighted	43.6695	38	0.243151	-0.0221485	0.0131948	0.101662
MCHC	Pyelonephritis	Mean corpuscular hemoglobin concentration	Pyelonephritis	Weighted median	39	0.00506482	0.0975637	0.958598	Inverse variance weighted	43.6695	38	0.243151	-0.0221485	0.0131948	0.101662
MCHC	Pyelonephritis	Mean corpuscular hemoglobin concentration	Pyelonephritis	Weighted mode	39	0.0206603	0.0865122	0.812533	Inverse variance weighted	43.6695	38	0.243151	-0.0221485	0.0131948	0.101662
MCHC	RA	Mean corpuscular hemoglobin concentration	Rheumatoid arthritis	Inverse variance weighted	39	-0.012654	0.0451353	0.779203	MR Egger	49.8874	37	0.0765996	0.00389368	0.00925006	0.676237	0.999514		0
MCHC	RA	Mean corpuscular hemoglobin concentration	Rheumatoid arthritis	MR Egger	39	-0.0491407	0.0979577	0.618884	MR Egger	49.8874	37	0.0765996	0.00389368	0.00925006	0.676237		0.988906
MCHC	RA	Mean corpuscular hemoglobin concentration	Rheumatoid arthritis	Simple mode	39	-0.0492091	0.0944566	0.60541	MR Egger	49.8874	37	0.0765996	0.00389368	0.00925006	0.676237
MCHC	RA	Mean corpuscular hemoglobin concentration	Rheumatoid arthritis	Weighted median	39	0.0217456	0.0591822	0.713295	MR Egger	49.8874	37	0.0765996	0.00389368	0.00925006	0.676237
MCHC	RA	Mean corpuscular hemoglobin concentration	Rheumatoid arthritis	Weighted mode	39	0.0157628	0.0532696	0.768913	MR Egger	49.8874	37	0.0765996	0.00389368	0.00925006	0.676237
MCHC	SAP	Mean corpuscular hemoglobin concentration	Stable angina pectoris	Inverse variance weighted	39	-0.0067398	0.0362516	0.85251	Inverse variance weighted	46.3758	38	0.165196	-0.00739154	0.00733607	0.32021	0.999514		0
MCHC	SAP	Mean corpuscular hemoglobin concentration	Stable angina pectoris	MR Egger	39	0.0626276	0.0778046	0.426	Inverse variance weighted	46.3758	38	0.165196	-0.00739154	0.00733607	0.32021		0.988906
MCHC	SAP	Mean corpuscular hemoglobin concentration	Stable angina pectoris	Simple mode	39	0.130173	0.0879036	0.146889	Inverse variance weighted	46.3758	38	0.165196	-0.00739154	0.00733607	0.32021
MCHC	SAP	Mean corpuscular hemoglobin concentration	Stable angina pectoris	Weighted median	39	0.00295692	0.0495854	0.952448	Inverse variance weighted	46.3758	38	0.165196	-0.00739154	0.00733607	0.32021
MCHC	SAP	Mean corpuscular hemoglobin concentration	Stable angina pectoris	Weighted mode	39	0.00160138	0.0480546	0.973591	Inverse variance weighted	46.3758	38	0.165196	-0.00739154	0.00733607	0.32021
MCHC	T1D	Mean corpuscular hemoglobin concentration	Type 1 diabetes	Inverse variance weighted	39	0.0175392	0.106574	0.86928	MR Egger	32.3683	37	0.685897	0.00287456	0.0215621	0.894666	0.999514		0
MCHC	T1D	Mean corpuscular hemoglobin concentration	Type 1 diabetes	MR Egger	39	-0.00945883	0.228843	0.967253	MR Egger	32.3683	37	0.685897	0.00287456	0.0215621	0.894666		0.988906
MCHC	T1D	Mean corpuscular hemoglobin concentration	Type 1 diabetes	Simple mode	39	0.193346	0.253887	0.451034	MR Egger	32.3683	37	0.685897	0.00287456	0.0215621	0.894666
MCHC	T1D	Mean corpuscular hemoglobin concentration	Type 1 diabetes	Weighted median	39	0.0334103	0.161129	0.835736	MR Egger	32.3683	37	0.685897	0.00287456	0.0215621	0.894666
MCHC	T1D	Mean corpuscular hemoglobin concentration	Type 1 diabetes	Weighted mode	39	0.0693312	0.144717	0.634625	MR Egger	32.3683	37	0.685897	0.00287456	0.0215621	0.894666
MCHC	T2D	Mean corpuscular hemoglobin concentration	Type 2 diabetes	Inverse variance weighted	39	0.0286887	0.0255486	0.261477	MR Egger	46.3683	37	0.139009	-0.00284684	0.00521322	0.588288	0.999514		0
MCHC	T2D	Mean corpuscular hemoglobin concentration	Type 2 diabetes	MR Egger	39	0.0554096	0.0553115	0.32296	MR Egger	46.3683	37	0.139009	-0.00284684	0.00521322	0.588288		0.988906
MCHC	T2D	Mean corpuscular hemoglobin concentration	Type 2 diabetes	Simple mode	39	0.0295212	0.0541077	0.58853	MR Egger	46.3683	37	0.139009	-0.00284684	0.00521322	0.588288
MCHC	T2D	Mean corpuscular hemoglobin concentration	Type 2 diabetes	Weighted median	39	0.0192186	0.0358228	0.591619	MR Egger	46.3683	37	0.139009	-0.00284684	0.00521322	0.588288
MCHC	T2D	Mean corpuscular hemoglobin concentration	Type 2 diabetes	Weighted mode	39	0.013191	0.03126	0.675421	MR Egger	46.3683	37	0.139009	-0.00284684	0.00521322	0.588288
MCHC	UAP	Mean corpuscular hemoglobin concentration	Unstable angina pectoris	Inverse variance weighted	39	0.074809	0.0660871	0.257645	MR Egger	46.9643	37	0.126285	0.00700768	0.0135061	0.606954	0.999514		0
MCHC	UAP	Mean corpuscular hemoglobin concentration	Unstable angina pectoris	MR Egger	39	0.00903322	0.143263	0.950063	MR Egger	46.9643	37	0.126285	0.00700768	0.0135061	0.606954		0.988906
MCHC	UAP	Mean corpuscular hemoglobin concentration	Unstable angina pectoris	Simple mode	39	0.0753147	0.149865	0.618179	MR Egger	46.9643	37	0.126285	0.00700768	0.0135061	0.606954
MCHC	UAP	Mean corpuscular hemoglobin concentration	Unstable angina pectoris	Weighted median	39	0.00125266	0.0854066	0.988298	MR Egger	46.9643	37	0.126285	0.00700768	0.0135061	0.606954
MCHC	UAP	Mean corpuscular hemoglobin concentration	Unstable angina pectoris	Weighted mode	39	0.0323121	0.0794542	0.686528	MR Egger	46.9643	37	0.126285	0.00700768	0.0135061	0.606954
MCHC	UF	Mean corpuscular hemoglobin concentration	Uterine fibroid	Inverse variance weighted	39	-0.0278448	0.0229868	0.225766	MR Egger	26.6148	37	0.896837	0.00157224	0.00465058	0.737217	0.999514		0
MCHC	UF	Mean corpuscular hemoglobin concentration	Uterine fibroid	MR Egger	39	-0.0425821	0.0492813	0.393121	MR Egger	26.6148	37	0.896837	0.00157224	0.00465058	0.737217		0.988906
MCHC	UF	Mean corpuscular hemoglobin concentration	Uterine fibroid	Simple mode	39	-0.0280559	0.0574932	0.628363	MR Egger	26.6148	37	0.896837	0.00157224	0.00465058	0.737217
MCHC	UF	Mean corpuscular hemoglobin concentration	Uterine fibroid	Weighted median	39	-0.0074177	0.0347343	0.830894	MR Egger	26.6148	37	0.896837	0.00157224	0.00465058	0.737217
MCHC	UF	Mean corpuscular hemoglobin concentration	Uterine fibroid	Weighted mode	39	-0.015302	0.0320266	0.635537	MR Egger	26.6148	37	0.896837	0.00157224	0.00465058	0.737217
MCHC	Urolithiasis	Mean corpuscular hemoglobin concentration	Urolithiasis	Inverse variance weighted	39	0.0189313	0.0446163	0.671337	Inverse variance weighted	37.4371	38	0.495304	-0.0103323	0.0090294	0.259849	0.999514		0
MCHC	Urolithiasis	Mean corpuscular hemoglobin concentration	Urolithiasis	MR Egger	39	0.115902	0.0957702	0.233873	Inverse variance weighted	37.4371	38	0.495304	-0.0103323	0.0090294	0.259849		0.988906
MCHC	Urolithiasis	Mean corpuscular hemoglobin concentration	Urolithiasis	Simple mode	39	0.0351549	0.110158	0.751375	Inverse variance weighted	37.4371	38	0.495304	-0.0103323	0.0090294	0.259849
MCHC	Urolithiasis	Mean corpuscular hemoglobin concentration	Urolithiasis	Weighted median	39	0.00984821	0.065443	0.880382	Inverse variance weighted	37.4371	38	0.495304	-0.0103323	0.0090294	0.259849
MCHC	Urolithiasis	Mean corpuscular hemoglobin concentration	Urolithiasis	Weighted mode	39	0.0205349	0.0622231	0.743197	Inverse variance weighted	37.4371	38	0.495304	-0.0103323	0.0090294	0.259849
MCHC	Urticaria	Mean corpuscular hemoglobin concentration	Urticaria	Inverse variance weighted	39	-0.0296229	0.0333515	0.374431	MR Egger	36.5	37	0.492302	-0.000784696	0.00674706	0.908042	0.999514		0
MCHC	Urticaria	Mean corpuscular hemoglobin concentration	Urticaria	MR Egger	39	-0.0222679	0.071496	0.757202	MR Egger	36.5	37	0.492302	-0.000784696	0.00674706	0.908042		0.988906
MCHC	Urticaria	Mean corpuscular hemoglobin concentration	Urticaria	Simple mode	39	-0.000298368	0.0917336	0.997422	MR Egger	36.5	37	0.492302	-0.000784696	0.00674706	0.908042
MCHC	Urticaria	Mean corpuscular hemoglobin concentration	Urticaria	Weighted median	39	0.0029975	0.0499997	0.952195	MR Egger	36.5	37	0.492302	-0.000784696	0.00674706	0.908042
MCHC	Urticaria	Mean corpuscular hemoglobin concentration	Urticaria	Weighted mode	39	-0.000298368	0.0503494	0.995303	MR Egger	36.5	37	0.492302	-0.000784696	0.00674706	0.908042
MCHC	Ventricular_Arrhythmia	Mean corpuscular hemoglobin concentration	Ventricular arrhythmia	Inverse variance weighted	39	-0.0240772	0.091618	0.792705	Inverse variance weighted	36.891	38	0.520624	-0.0268383	0.0185193	0.155703	0.999514		0
MCHC	Ventricular_Arrhythmia	Mean corpuscular hemoglobin concentration	Ventricular arrhythmia	MR Egger	39	0.22766	0.196387	0.253785	Inverse variance weighted	36.891	38	0.520624	-0.0268383	0.0185193	0.155703		0.988906
MCHC	Ventricular_Arrhythmia	Mean corpuscular hemoglobin concentration	Ventricular arrhythmia	Simple mode	39	-0.0284172	0.260677	0.913766	Inverse variance weighted	36.891	38	0.520624	-0.0268383	0.0185193	0.155703
MCHC	Ventricular_Arrhythmia	Mean corpuscular hemoglobin concentration	Ventricular arrhythmia	Weighted median	39	0.0118958	0.142974	0.93369	Inverse variance weighted	36.891	38	0.520624	-0.0268383	0.0185193	0.155703
MCHC	Ventricular_Arrhythmia	Mean corpuscular hemoglobin concentration	Ventricular arrhythmia	Weighted mode	39	0.0151244	0.125857	0.90498	Inverse variance weighted	36.891	38	0.520624	-0.0268383	0.0185193	0.155703
MCHC	Zoster	Mean corpuscular hemoglobin concentration	Zoster infection	Inverse variance weighted	39	-0.0270219	0.0804862	0.737072	MR Egger	52.6026	37	0.0462128	0.00960603	0.0164165	0.562003	0.999514		0
MCHC	Zoster	Mean corpuscular hemoglobin concentration	Zoster infection	MR Egger	39	-0.11706	0.173981	0.505233	MR Egger	52.6026	37	0.0462128	0.00960603	0.0164165	0.562003		0.988906
MCHC	Zoster	Mean corpuscular hemoglobin concentration	Zoster infection	Simple mode	39	0.0698478	0.174405	0.691036	MR Egger	52.6026	37	0.0462128	0.00960603	0.0164165	0.562003
MCHC	Zoster	Mean corpuscular hemoglobin concentration	Zoster infection	Weighted median	39	-0.00427938	0.106318	0.967893	MR Egger	52.6026	37	0.0462128	0.00960603	0.0164165	0.562003
MCHC	Zoster	Mean corpuscular hemoglobin concentration	Zoster infection	Weighted mode	39	-0.0137665	0.0862895	0.87409	MR Egger	52.6026	37	0.0462128	0.00960603	0.0164165	0.562003
MCV	AD	Mean corpuscular volume	Atopic dermatitis	Inverse variance weighted	83	-0.0039724	0.0479179	0.933931	MR Egger	60.1327	81	0.960159	-0.000176273	0.00701255	0.980008	0.999514		0
MCV	AD	Mean corpuscular volume	Atopic dermatitis	MR Egger	83	-0.00203395	0.0907912	0.982182	MR Egger	60.1327	81	0.960159	-0.000176273	0.00701255	0.980008		0.987669
MCV	AD	Mean corpuscular volume	Atopic dermatitis	Simple mode	83	-0.0519974	0.11395	0.649367	MR Egger	60.1327	81	0.960159	-0.000176273	0.00701255	0.980008
MCV	AD	Mean corpuscular volume	Atopic dermatitis	Weighted median	83	-0.0421959	0.068575	0.538341	MR Egger	60.1327	81	0.960159	-0.000176273	0.00701255	0.980008
MCV	AD	Mean corpuscular volume	Atopic dermatitis	Weighted mode	83	-0.0519974	0.071179	0.467157	MR Egger	60.1327	81	0.960159	-0.000176273	0.00701255	0.980008
MCV	Allergic_Conjunctivitis	Mean corpuscular volume	Allergic conjunctivitis	Inverse variance weighted	83	-0.00483805	0.0413839	0.906934	MR Egger	75.9624	81	0.637441	0.00208379	0.00605652	0.731694	0.999514		0
MCV	Allergic_Conjunctivitis	Mean corpuscular volume	Allergic conjunctivitis	MR Egger	83	-0.0277388	0.0783768	0.724322	MR Egger	75.9624	81	0.637441	0.00208379	0.00605652	0.731694		0.987669
MCV	Allergic_Conjunctivitis	Mean corpuscular volume	Allergic conjunctivitis	Simple mode	83	-0.00713578	0.0999891	0.943281	MR Egger	75.9624	81	0.637441	0.00208379	0.00605652	0.731694
MCV	Allergic_Conjunctivitis	Mean corpuscular volume	Allergic conjunctivitis	Weighted median	83	-0.0118504	0.0615438	0.84731	MR Egger	75.9624	81	0.637441	0.00208379	0.00605652	0.731694
MCV	Allergic_Conjunctivitis	Mean corpuscular volume	Allergic conjunctivitis	Weighted mode	83	-0.0188014	0.0620352	0.7626	MR Egger	75.9624	81	0.637441	0.00208379	0.00605652	0.731694
MCV	Allergic_Rhinitis	Mean corpuscular volume	Allergic rhinitis	Inverse variance weighted	82	-0.0648243	0.0359487	0.07135	MR Egger	97.6635	80	0.0873947	0.0031431	0.00521609	0.548494	0.999514		0
MCV	Allergic_Rhinitis	Mean corpuscular volume	Allergic rhinitis	MR Egger	82	-0.0996206	0.0680964	0.147403	MR Egger	97.6635	80	0.0873947	0.0031431	0.00521609	0.548494		0.987507
MCV	Allergic_Rhinitis	Mean corpuscular volume	Allergic rhinitis	Simple mode	82	-0.074155	0.0821155	0.369173	MR Egger	97.6635	80	0.0873947	0.0031431	0.00521609	0.548494
MCV	Allergic_Rhinitis	Mean corpuscular volume	Allergic rhinitis	Weighted median	82	-0.0424162	0.0524444	0.418639	MR Egger	97.6635	80	0.0873947	0.0031431	0.00521609	0.548494
MCV	Allergic_Rhinitis	Mean corpuscular volume	Allergic rhinitis	Weighted mode	82	-0.0650264	0.0565339	0.253438	MR Egger	97.6635	80	0.0873947	0.0031431	0.00521609	0.548494
MCV	Angina	Mean corpuscular volume	Angina pectoris	Inverse variance weighted	82	-0.07372	0.0341087	0.0306704	MR Egger	92.4533	80	0.161159	-0.00131393	0.0050231	0.794319	0.886402		0
MCV	Angina	Mean corpuscular volume	Angina pectoris	MR Egger	82	-0.0593439	0.0647876	0.362432	MR Egger	92.4533	80	0.161159	-0.00131393	0.0050231	0.794319		0.987747
MCV	Angina	Mean corpuscular volume	Angina pectoris	Simple mode	82	-0.256057	0.0941179	0.00797312	MR Egger	92.4533	80	0.161159	-0.00131393	0.0050231	0.794319
MCV	Angina	Mean corpuscular volume	Angina pectoris	Weighted median	82	-0.0376916	0.0519606	0.468215	MR Egger	92.4533	80	0.161159	-0.00131393	0.0050231	0.794319
MCV	Angina	Mean corpuscular volume	Angina pectoris	Weighted mode	82	-0.0814316	0.0589295	0.170818	MR Egger	92.4533	80	0.161159	-0.00131393	0.0050231	0.794319
MCV	Asthma	Mean corpuscular volume	Asthma	Inverse variance weighted	83	-0.0352273	0.0286623	0.219054	MR Egger	93.2826	81	0.165545	0.00110854	0.00421941	0.793431	0.999514		0
MCV	Asthma	Mean corpuscular volume	Asthma	MR Egger	83	-0.0473999	0.0545677	0.387609	MR Egger	93.2826	81	0.165545	0.00110854	0.00421941	0.793431		0.987669
MCV	Asthma	Mean corpuscular volume	Asthma	Simple mode	83	-0.0891229	0.0781144	0.257221	MR Egger	93.2826	81	0.165545	0.00110854	0.00421941	0.793431
MCV	Asthma	Mean corpuscular volume	Asthma	Weighted median	83	-0.0526519	0.0418567	0.208425	MR Egger	93.2826	81	0.165545	0.00110854	0.00421941	0.793431
MCV	Asthma	Mean corpuscular volume	Asthma	Weighted mode	83	-0.0891229	0.0437888	0.0450518	MR Egger	93.2826	81	0.165545	0.00110854	0.00421941	0.793431
MCV	ATC_A02B	Mean corpuscular volume	Drugs for peptic ulcer and gastro-esophageal reflux disease	Inverse variance weighted	83	-0.0144323	0.0164023	0.378918	MR Egger	84.2188	81	0.381379	-0.00097969	0.00241012	0.685454	0.999514		0
MCV	ATC_A02B	Mean corpuscular volume	Drugs for peptic ulcer and gastro-esophageal reflux disease	MR Egger	83	-0.00367182	0.0311857	0.906565	MR Egger	84.2188	81	0.381379	-0.00097969	0.00241012	0.685454		0.987669
MCV	ATC_A02B	Mean corpuscular volume	Drugs for peptic ulcer and gastro-esophageal reflux disease	Simple mode	83	-0.0194403	0.0404379	0.631979	MR Egger	84.2188	81	0.381379	-0.00097969	0.00241012	0.685454
MCV	ATC_A02B	Mean corpuscular volume	Drugs for peptic ulcer and gastro-esophageal reflux disease	Weighted median	83	-0.0264588	0.0242955	0.276135	MR Egger	84.2188	81	0.381379	-0.00097969	0.00241012	0.685454
MCV	ATC_A02B	Mean corpuscular volume	Drugs for peptic ulcer and gastro-esophageal reflux disease	Weighted mode	83	-0.0156211	0.0237917	0.513292	MR Egger	84.2188	81	0.381379	-0.00097969	0.00241012	0.685454
MCV	ATC_A10	Mean corpuscular volume	Drugs used in diabetes	Inverse variance weighted	83	-0.0186205	0.0223809	0.405419	MR Egger	78.7542	81	0.549967	0.00181092	0.00327552	0.581878	0.999514		0
MCV	ATC_A10	Mean corpuscular volume	Drugs used in diabetes	MR Egger	83	-0.0384942	0.0423448	0.366012	MR Egger	78.7542	81	0.549967	0.00181092	0.00327552	0.581878		0.987669
MCV	ATC_A10	Mean corpuscular volume	Drugs used in diabetes	Simple mode	83	-0.0180547	0.068444	0.792605	MR Egger	78.7542	81	0.549967	0.00181092	0.00327552	0.581878
MCV	ATC_A10	Mean corpuscular volume	Drugs used in diabetes	Weighted median	83	0.0117994	0.0367377	0.748074	MR Egger	78.7542	81	0.549967	0.00181092	0.00327552	0.581878
MCV	ATC_A10	Mean corpuscular volume	Drugs used in diabetes	Weighted mode	83	0.0142352	0.0387539	0.714325	MR Egger	78.7542	81	0.549967	0.00181092	0.00327552	0.581878
MCV	ATC_B01A	Mean corpuscular volume	Antithrombotic agents	Inverse variance weighted	82	-0.00253047	0.0202923	0.90076	Inverse variance weighted	105.398	81	0.0356412	-0.00444814	0.0029592	0.136736	0.999514		0
MCV	ATC_B01A	Mean corpuscular volume	Antithrombotic agents	MR Egger	82	0.0462645	0.0381999	0.229417	Inverse variance weighted	105.398	81	0.0356412	-0.00444814	0.0029592	0.136736		0.987749
MCV	ATC_B01A	Mean corpuscular volume	Antithrombotic agents	Simple mode	82	-0.0214481	0.0513904	0.677522	Inverse variance weighted	105.398	81	0.0356412	-0.00444814	0.0029592	0.136736
MCV	ATC_B01A	Mean corpuscular volume	Antithrombotic agents	Weighted median	82	0.00913822	0.0278814	0.743098	Inverse variance weighted	105.398	81	0.0356412	-0.00444814	0.0029592	0.136736
MCV	ATC_B01A	Mean corpuscular volume	Antithrombotic agents	Weighted mode	82	0.00748773	0.0280881	0.79047	Inverse variance weighted	105.398	81	0.0356412	-0.00444814	0.0029592	0.136736
MCV	ATC_C01D	Mean corpuscular volume	Vasodilators used in cardiac diseases	Inverse variance weighted	83	-0.00880649	0.0299301	0.768578	Inverse variance weighted	84.1332	82	0.414053	-0.00454923	0.0043771	0.301747	0.999514		0
MCV	ATC_C01D	Mean corpuscular volume	Vasodilators used in cardiac diseases	MR Egger	83	0.041106	0.0565795	0.469616	Inverse variance weighted	84.1332	82	0.414053	-0.00454923	0.0043771	0.301747		0.987669
MCV	ATC_C01D	Mean corpuscular volume	Vasodilators used in cardiac diseases	Simple mode	83	0.0119891	0.0747755	0.873011	Inverse variance weighted	84.1332	82	0.414053	-0.00454923	0.0043771	0.301747
MCV	ATC_C01D	Mean corpuscular volume	Vasodilators used in cardiac diseases	Weighted median	83	0.0117947	0.0452174	0.794212	Inverse variance weighted	84.1332	82	0.414053	-0.00454923	0.0043771	0.301747
MCV	ATC_C01D	Mean corpuscular volume	Vasodilators used in cardiac diseases	Weighted mode	83	0.026049	0.045337	0.567159	Inverse variance weighted	84.1332	82	0.414053	-0.00454923	0.0043771	0.301747
MCV	ATC_C02	Mean corpuscular volume	Antihypertensives	Inverse variance weighted	83	-0.0418829	0.0428973	0.32889	MR Egger	74.1058	81	0.693237	-0.000827664	0.00627666	0.895419	0.999514		0
MCV	ATC_C02	Mean corpuscular volume	Antihypertensives	MR Egger	83	-0.0327981	0.0811593	0.68719	MR Egger	74.1058	81	0.693237	-0.000827664	0.00627666	0.895419		0.987669
MCV	ATC_C02	Mean corpuscular volume	Antihypertensives	Simple mode	83	-0.0425692	0.104456	0.68468	MR Egger	74.1058	81	0.693237	-0.000827664	0.00627666	0.895419
MCV	ATC_C02	Mean corpuscular volume	Antihypertensives	Weighted median	83	-0.0259259	0.0635844	0.683464	MR Egger	74.1058	81	0.693237	-0.000827664	0.00627666	0.895419
MCV	ATC_C02	Mean corpuscular volume	Antihypertensives	Weighted mode	83	-0.0232953	0.0635912	0.715063	MR Egger	74.1058	81	0.693237	-0.000827664	0.00627666	0.895419
MCV	ATC_C03	Mean corpuscular volume	Diuretics	Inverse variance weighted	83	0.0168872	0.0259456	0.51513	Inverse variance weighted	99.0381	82	0.0969165	-0.00462802	0.00378558	0.225049	0.999514		0
MCV	ATC_C03	Mean corpuscular volume	Diuretics	MR Egger	83	0.067651	0.0489215	0.170512	Inverse variance weighted	99.0381	82	0.0969165	-0.00462802	0.00378558	0.225049		0.987669
MCV	ATC_C03	Mean corpuscular volume	Diuretics	Simple mode	83	0.0644177	0.0651997	0.326056	Inverse variance weighted	99.0381	82	0.0969165	-0.00462802	0.00378558	0.225049
MCV	ATC_C03	Mean corpuscular volume	Diuretics	Weighted median	83	0.0418742	0.0357608	0.241618	Inverse variance weighted	99.0381	82	0.0969165	-0.00462802	0.00378558	0.225049
MCV	ATC_C03	Mean corpuscular volume	Diuretics	Weighted mode	83	0.0315312	0.0357089	0.379814	Inverse variance weighted	99.0381	82	0.0969165	-0.00462802	0.00378558	0.225049
MCV	ATC_C07	Mean corpuscular volume	Beta blocking agents	Inverse variance weighted	83	0.0221711	0.0262245	0.397868	MR Egger	73.8572	81	0.700481	0.00353806	0.00383797	0.35934	0.999514		0
MCV	ATC_C07	Mean corpuscular volume	Beta blocking agents	MR Egger	83	-0.0166606	0.0496195	0.737915	MR Egger	73.8572	81	0.700481	0.00353806	0.00383797	0.35934		0.987669
MCV	ATC_C07	Mean corpuscular volume	Beta blocking agents	Simple mode	83	-0.015518	0.0753242	0.837289	MR Egger	73.8572	81	0.700481	0.00353806	0.00383797	0.35934
MCV	ATC_C07	Mean corpuscular volume	Beta blocking agents	Weighted median	83	0.0256309	0.038737	0.508186	MR Egger	73.8572	81	0.700481	0.00353806	0.00383797	0.35934
MCV	ATC_C07	Mean corpuscular volume	Beta blocking agents	Weighted mode	83	-0.00198319	0.0422422	0.962669	MR Egger	73.8572	81	0.700481	0.00353806	0.00383797	0.35934
MCV	ATC_C08	Mean corpuscular volume	Calcium channel blockers	Inverse variance weighted	83	-0.000467837	0.02239	0.98333	MR Egger	129.793	81	0.000472747	-0.000372456	0.00329696	0.910334	0.999514		0
MCV	ATC_C08	Mean corpuscular volume	Calcium channel blockers	MR Egger	83	0.0036185	0.0426126	0.932538	MR Egger	129.793	81	0.000472747	-0.000372456	0.00329696	0.910334		0.987669
MCV	ATC_C08	Mean corpuscular volume	Calcium channel blockers	Simple mode	83	-0.0567581	0.0512366	0.271202	MR Egger	129.793	81	0.000472747	-0.000372456	0.00329696	0.910334
MCV	ATC_C08	Mean corpuscular volume	Calcium channel blockers	Weighted median	83	-0.0325194	0.0288253	0.259254	MR Egger	129.793	81	0.000472747	-0.000372456	0.00329696	0.910334
MCV	ATC_C08	Mean corpuscular volume	Calcium channel blockers	Weighted mode	83	-0.0234547	0.0302719	0.440685	MR Egger	129.793	81	0.000472747	-0.000372456	0.00329696	0.910334
MCV	ATC_C09	Mean corpuscular volume	Agents acting on the renin-angiotensin system	Inverse variance weighted	83	-0.0185525	0.0203745	0.362518	Inverse variance weighted	100.248	82	0.0834338	-0.00377612	0.00297064	0.207314	0.999514		0
MCV	ATC_C09	Mean corpuscular volume	Agents acting on the renin-angiotensin system	MR Egger	83	0.0228798	0.0383981	0.552932	Inverse variance weighted	100.248	82	0.0834338	-0.00377612	0.00297064	0.207314		0.987669
MCV	ATC_C09	Mean corpuscular volume	Agents acting on the renin-angiotensin system	Simple mode	83	-0.0789669	0.0544428	0.150746	Inverse variance weighted	100.248	82	0.0834338	-0.00377612	0.00297064	0.207314
MCV	ATC_C09	Mean corpuscular volume	Agents acting on the renin-angiotensin system	Weighted median	83	-0.026496	0.0285536	0.353439	Inverse variance weighted	100.248	82	0.0834338	-0.00377612	0.00297064	0.207314
MCV	ATC_C09	Mean corpuscular volume	Agents acting on the renin-angiotensin system	Weighted mode	83	-0.0246731	0.0314597	0.435137	Inverse variance weighted	100.248	82	0.0834338	-0.00377612	0.00297064	0.207314
MCV	ATC_C10AA	Mean corpuscular volume	HMG CoA reductase inhibitors	Inverse variance weighted	82	0.0347703	0.022066	0.115085	Inverse variance weighted	97.8654	81	0.0977575	-0.00553397	0.00319642	0.0872532	0.999514		0
MCV	ATC_C10AA	Mean corpuscular volume	HMG CoA reductase inhibitors	MR Egger	82	0.0995364	0.0432968	0.0241182	Inverse variance weighted	97.8654	81	0.0977575	-0.00553397	0.00319642	0.0872532		0.986079
MCV	ATC_C10AA	Mean corpuscular volume	HMG CoA reductase inhibitors	Simple mode	82	0.050892	0.0562646	0.368406	Inverse variance weighted	97.8654	81	0.0977575	-0.00553397	0.00319642	0.0872532
MCV	ATC_C10AA	Mean corpuscular volume	HMG CoA reductase inhibitors	Weighted median	82	0.0375547	0.0311815	0.228439	Inverse variance weighted	97.8654	81	0.0977575	-0.00553397	0.00319642	0.0872532
MCV	ATC_C10AA	Mean corpuscular volume	HMG CoA reductase inhibitors	Weighted mode	82	0.0460202	0.0333964	0.171998	Inverse variance weighted	97.8654	81	0.0977575	-0.00553397	0.00319642	0.0872532
MCV	ATC_H03A	Mean corpuscular volume	Thyroid preparations	Inverse variance weighted	83	-0.0220274	0.0460415	0.632348	Inverse variance weighted	77.0717	82	0.633249	0.0089136	0.0067401	0.189733	0.999514		0
MCV	ATC_H03A	Mean corpuscular volume	Thyroid preparations	MR Egger	83	-0.119889	0.0871531	0.172734	Inverse variance weighted	77.0717	82	0.633249	0.0089136	0.0067401	0.189733		0.987669
MCV	ATC_H03A	Mean corpuscular volume	Thyroid preparations	Simple mode	83	-0.0942101	0.130561	0.472607	Inverse variance weighted	77.0717	82	0.633249	0.0089136	0.0067401	0.189733
MCV	ATC_H03A	Mean corpuscular volume	Thyroid preparations	Weighted median	83	-0.071916	0.0706914	0.309	Inverse variance weighted	77.0717	82	0.633249	0.0089136	0.0067401	0.189733
MCV	ATC_H03A	Mean corpuscular volume	Thyroid preparations	Weighted mode	83	-0.0817521	0.0805307	0.313012	Inverse variance weighted	77.0717	82	0.633249	0.0089136	0.0067401	0.189733
MCV	ATC_L04	Mean corpuscular volume	Immunosuppressants	Inverse variance weighted	83	-0.00103817	0.0490205	0.983103	Inverse variance weighted	101.456	82	0.0715243	0.0114061	0.0071013	0.112123	0.999514		0
MCV	ATC_L04	Mean corpuscular volume	Immunosuppressants	MR Egger	83	-0.12621	0.0918191	0.173063	Inverse variance weighted	101.456	82	0.0715243	0.0114061	0.0071013	0.112123		0.987669
MCV	ATC_L04	Mean corpuscular volume	Immunosuppressants	Simple mode	83	0.0668572	0.113019	0.555775	Inverse variance weighted	101.456	82	0.0715243	0.0114061	0.0071013	0.112123
MCV	ATC_L04	Mean corpuscular volume	Immunosuppressants	Weighted median	83	0.00747759	0.066905	0.91101	Inverse variance weighted	101.456	82	0.0715243	0.0114061	0.0071013	0.112123
MCV	ATC_L04	Mean corpuscular volume	Immunosuppressants	Weighted mode	83	-0.00079019	0.0704961	0.991084	Inverse variance weighted	101.456	82	0.0715243	0.0114061	0.0071013	0.112123
MCV	ATC_M01A	Mean corpuscular volume	Anti-inflammatory and antirheumatic products, non-steroids	Inverse variance weighted	83	-0.0200074	0.0196197	0.307841	MR Egger	95.5452	81	0.128728	-0.00223681	0.00287888	0.439439	0.999514		0
MCV	ATC_M01A	Mean corpuscular volume	Anti-inflammatory and antirheumatic products, non-steroids	MR Egger	83	0.00453115	0.0372055	0.903369	MR Egger	95.5452	81	0.128728	-0.00223681	0.00287888	0.439439		0.987669
MCV	ATC_M01A	Mean corpuscular volume	Anti-inflammatory and antirheumatic products, non-steroids	Simple mode	83	-0.0789805	0.0500859	0.118668	MR Egger	95.5452	81	0.128728	-0.00223681	0.00287888	0.439439
MCV	ATC_M01A	Mean corpuscular volume	Anti-inflammatory and antirheumatic products, non-steroids	Weighted median	83	-0.0396799	0.0281811	0.159122	MR Egger	95.5452	81	0.128728	-0.00223681	0.00287888	0.439439
MCV	ATC_M01A	Mean corpuscular volume	Anti-inflammatory and antirheumatic products, non-steroids	Weighted mode	83	-0.0404268	0.0333579	0.229027	MR Egger	95.5452	81	0.128728	-0.00223681	0.00287888	0.439439
MCV	ATC_M05B	Mean corpuscular volume	Drugs affecting bone structure and mineralization	Inverse variance weighted	83	0.0396422	0.0300034	0.186416	MR Egger	49.6363	81	0.997653	-0.000138185	0.00439022	0.974968	0.999514		0
MCV	ATC_M05B	Mean corpuscular volume	Drugs affecting bone structure and mineralization	MR Egger	83	0.0411578	0.0567334	0.470261	MR Egger	49.6363	81	0.997653	-0.000138185	0.00439022	0.974968		0.987669
MCV	ATC_M05B	Mean corpuscular volume	Drugs affecting bone structure and mineralization	Simple mode	83	0.0747231	0.0735822	0.312852	MR Egger	49.6363	81	0.997653	-0.000138185	0.00439022	0.974968
MCV	ATC_M05B	Mean corpuscular volume	Drugs affecting bone structure and mineralization	Weighted median	83	0.0366174	0.0444085	0.409622	MR Egger	49.6363	81	0.997653	-0.000138185	0.00439022	0.974968
MCV	ATC_M05B	Mean corpuscular volume	Drugs affecting bone structure and mineralization	Weighted mode	83	0.0512781	0.0458445	0.26661	MR Egger	49.6363	81	0.997653	-0.000138185	0.00439022	0.974968
MCV	ATC_N02A	Mean corpuscular volume	Opioids	Inverse variance weighted	83	-0.0402532	0.0546206	0.461147	MR Egger	71.3247	81	0.770284	0.00477601	0.00800273	0.552307	0.999514		0
MCV	ATC_N02A	Mean corpuscular volume	Opioids	MR Egger	83	-0.0926767	0.103438	0.372929	MR Egger	71.3247	81	0.770284	0.00477601	0.00800273	0.552307		0.987669
MCV	ATC_N02A	Mean corpuscular volume	Opioids	Simple mode	83	-0.0285036	0.151465	0.851196	MR Egger	71.3247	81	0.770284	0.00477601	0.00800273	0.552307
MCV	ATC_N02A	Mean corpuscular volume	Opioids	Weighted median	83	-0.0435949	0.0850362	0.608187	MR Egger	71.3247	81	0.770284	0.00477601	0.00800273	0.552307
MCV	ATC_N02A	Mean corpuscular volume	Opioids	Weighted mode	83	-0.0525627	0.0853333	0.539621	MR Egger	71.3247	81	0.770284	0.00477601	0.00800273	0.552307
MCV	ATC_N02BA	Mean corpuscular volume	Salicylic acid and derivatives	Inverse variance weighted	83	-0.0246382	0.021652	0.255154	Inverse variance weighted	99.653	82	0.0898653	-0.00629181	0.00310303	0.045886	0.999514		0
MCV	ATC_N02BA	Mean corpuscular volume	Salicylic acid and derivatives	MR Egger	83	0.0446126	0.0402261	0.270692	Inverse variance weighted	99.653	82	0.0898653	-0.00629181	0.00310303	0.045886		0.987669
MCV	ATC_N02BA	Mean corpuscular volume	Salicylic acid and derivatives	Simple mode	83	0.0134625	0.053672	0.802573	Inverse variance weighted	99.653	82	0.0898653	-0.00629181	0.00310303	0.045886
MCV	ATC_N02BA	Mean corpuscular volume	Salicylic acid and derivatives	Weighted median	83	-0.00503923	0.0287233	0.860734	Inverse variance weighted	99.653	82	0.0898653	-0.00629181	0.00310303	0.045886
MCV	ATC_N02BA	Mean corpuscular volume	Salicylic acid and derivatives	Weighted mode	83	0.00812538	0.0302398	0.788836	Inverse variance weighted	99.653	82	0.0898653	-0.00629181	0.00310303	0.045886
MCV	ATC_N02BE	Mean corpuscular volume	Anilides	Inverse variance weighted	83	0.0766562	0.0437005	0.0794085	Inverse variance weighted	76.1203	82	0.662091	-0.0084958	0.00639878	0.188	0.999514		0
MCV	ATC_N02BE	Mean corpuscular volume	Anilides	MR Egger	83	0.169689	0.0825802	0.0431177	Inverse variance weighted	76.1203	82	0.662091	-0.0084958	0.00639878	0.188		0.987669
MCV	ATC_N02BE	Mean corpuscular volume	Anilides	Simple mode	83	0.157035	0.12122	0.198801	Inverse variance weighted	76.1203	82	0.662091	-0.0084958	0.00639878	0.188
MCV	ATC_N02BE	Mean corpuscular volume	Anilides	Weighted median	83	0.028113	0.0703226	0.689324	Inverse variance weighted	76.1203	82	0.662091	-0.0084958	0.00639878	0.188
MCV	ATC_N02BE	Mean corpuscular volume	Anilides	Weighted mode	83	0.0877508	0.0692248	0.208521	Inverse variance weighted	76.1203	82	0.662091	-0.0084958	0.00639878	0.188
MCV	ATC_N06A	Mean corpuscular volume	Antidepressants	Inverse variance weighted	83	0.0514663	0.0506856	0.309915	Inverse variance weighted	86.6391	82	0.341826	0.0125006	0.00733669	0.0922444	0.999514		0
MCV	ATC_N06A	Mean corpuscular volume	Antidepressants	MR Egger	83	-0.0857429	0.0948458	0.368664	Inverse variance weighted	86.6391	82	0.341826	0.0125006	0.00733669	0.0922444		0.987669
MCV	ATC_N06A	Mean corpuscular volume	Antidepressants	Simple mode	83	-0.00311767	0.133604	0.98144	Inverse variance weighted	86.6391	82	0.341826	0.0125006	0.00733669	0.0922444
MCV	ATC_N06A	Mean corpuscular volume	Antidepressants	Weighted median	83	-0.0164647	0.0763307	0.82922	Inverse variance weighted	86.6391	82	0.341826	0.0125006	0.00733669	0.0922444
MCV	ATC_N06A	Mean corpuscular volume	Antidepressants	Weighted mode	83	-0.0424891	0.0752157	0.573686	Inverse variance weighted	86.6391	82	0.341826	0.0125006	0.00733669	0.0922444
MCV	ATC_R03A	Mean corpuscular volume	Adrenergics, inhalants	Inverse variance weighted	83	-0.0217007	0.042783	0.611995	MR Egger	70.1526	81	0.799703	0.00315877	0.00626416	0.615447	0.999514		0
MCV	ATC_R03A	Mean corpuscular volume	Adrenergics, inhalants	MR Egger	83	-0.0563766	0.0809885	0.488355	MR Egger	70.1526	81	0.799703	0.00315877	0.00626416	0.615447		0.987669
MCV	ATC_R03A	Mean corpuscular volume	Adrenergics, inhalants	Simple mode	83	0.0354181	0.106303	0.739849	MR Egger	70.1526	81	0.799703	0.00315877	0.00626416	0.615447
MCV	ATC_R03A	Mean corpuscular volume	Adrenergics, inhalants	Weighted median	83	-0.00465156	0.0582407	0.936342	MR Egger	70.1526	81	0.799703	0.00315877	0.00626416	0.615447
MCV	ATC_R03A	Mean corpuscular volume	Adrenergics, inhalants	Weighted mode	83	-0.0266354	0.0623728	0.670472	MR Egger	70.1526	81	0.799703	0.00315877	0.00626416	0.615447
MCV	ATC_R03BA	Mean corpuscular volume	Glucocorticoids	Inverse variance weighted	83	-0.011416	0.0271617	0.674269	Inverse variance weighted	83.0414	82	0.447093	-0.0057391	0.00395041	0.150146	0.999514		0
MCV	ATC_R03BA	Mean corpuscular volume	Glucocorticoids	MR Egger	83	0.0515871	0.0510804	0.315541	Inverse variance weighted	83.0414	82	0.447093	-0.0057391	0.00395041	0.150146		0.987669
MCV	ATC_R03BA	Mean corpuscular volume	Glucocorticoids	Simple mode	83	-0.0221831	0.0636923	0.728518	Inverse variance weighted	83.0414	82	0.447093	-0.0057391	0.00395041	0.150146
MCV	ATC_R03BA	Mean corpuscular volume	Glucocorticoids	Weighted median	83	0.0030898	0.0391255	0.937055	Inverse variance weighted	83.0414	82	0.447093	-0.0057391	0.00395041	0.150146
MCV	ATC_R03BA	Mean corpuscular volume	Glucocorticoids	Weighted mode	83	-0.00697375	0.0408062	0.864724	Inverse variance weighted	83.0414	82	0.447093	-0.0057391	0.00395041	0.150146
MCV	ATC_R06A	Mean corpuscular volume	Antihistamines for systemic use	Inverse variance weighted	83	-0.0103078	0.029452	0.726348	MR Egger	79.3621	81	0.530715	-0.00281187	0.00431096	0.51608	0.999514		0
MCV	ATC_R06A	Mean corpuscular volume	Antihistamines for systemic use	MR Egger	83	0.0205552	0.0557344	0.713235	MR Egger	79.3621	81	0.530715	-0.00281187	0.00431096	0.51608		0.987669
MCV	ATC_R06A	Mean corpuscular volume	Antihistamines for systemic use	Simple mode	83	0.000449865	0.0919057	0.996106	MR Egger	79.3621	81	0.530715	-0.00281187	0.00431096	0.51608
MCV	ATC_R06A	Mean corpuscular volume	Antihistamines for systemic use	Weighted median	83	0.00714962	0.0492373	0.884547	MR Egger	79.3621	81	0.530715	-0.00281187	0.00431096	0.51608
MCV	ATC_R06A	Mean corpuscular volume	Antihistamines for systemic use	Weighted mode	83	0.000449865	0.0590973	0.993945	MR Egger	79.3621	81	0.530715	-0.00281187	0.00431096	0.51608
MCV	ATC_S01E	Mean corpuscular volume	Antiglaucoma preparations and miotics	Inverse variance weighted	83	0.00858641	0.0426745	0.840537	MR Egger	91.5929	81	0.197558	0.000623045	0.00627737	0.921183	0.999514		0
MCV	ATC_S01E	Mean corpuscular volume	Antiglaucoma preparations and miotics	MR Egger	83	0.00174843	0.0811781	0.982869	MR Egger	91.5929	81	0.197558	0.000623045	0.00627737	0.921183		0.987669
MCV	ATC_S01E	Mean corpuscular volume	Antiglaucoma preparations and miotics	Simple mode	83	0.130799	0.105165	0.217136	MR Egger	91.5929	81	0.197558	0.000623045	0.00627737	0.921183
MCV	ATC_S01E	Mean corpuscular volume	Antiglaucoma preparations and miotics	Weighted median	83	0.0149003	0.0601582	0.804378	MR Egger	91.5929	81	0.197558	0.000623045	0.00627737	0.921183
MCV	ATC_S01E	Mean corpuscular volume	Antiglaucoma preparations and miotics	Weighted mode	83	0.0358499	0.0627944	0.569622	MR Egger	91.5929	81	0.197558	0.000623045	0.00627737	0.921183
MCV	Atrial_Flutter	Mean corpuscular volume	Atrial flutter/fibrillation	Inverse variance weighted	83	0.0908536	0.0603522	0.132224	MR Egger	91.0405	81	0.208877	0.000867893	0.00888469	0.922424	0.999514		0
MCV	Atrial_Flutter	Mean corpuscular volume	Atrial flutter/fibrillation	MR Egger	83	0.0813283	0.114871	0.48098	MR Egger	91.0405	81	0.208877	0.000867893	0.00888469	0.922424		0.987669
MCV	Atrial_Flutter	Mean corpuscular volume	Atrial flutter/fibrillation	Simple mode	83	0.104317	0.157202	0.508817	MR Egger	91.0405	81	0.208877	0.000867893	0.00888469	0.922424
MCV	Atrial_Flutter	Mean corpuscular volume	Atrial flutter/fibrillation	Weighted median	83	0.0947725	0.0874501	0.278484	MR Egger	91.0405	81	0.208877	0.000867893	0.00888469	0.922424
MCV	Atrial_Flutter	Mean corpuscular volume	Atrial flutter/fibrillation	Weighted mode	83	0.119082	0.0908726	0.19371	MR Egger	91.0405	81	0.208877	0.000867893	0.00888469	0.922424
MCV	BrC	Mean corpuscular volume	Breast cancer	Inverse variance weighted	83	0.0138026	0.0280868	0.623126	Inverse variance weighted	85.1582	82	0.383827	-0.00898211	0.00403453	0.028771	0.999514		0
MCV	BrC	Mean corpuscular volume	Breast cancer	MR Egger	83	0.112516	0.0522072	0.034117	Inverse variance weighted	85.1582	82	0.383827	-0.00898211	0.00403453	0.028771		0.987669
MCV	BrC	Mean corpuscular volume	Breast cancer	Simple mode	83	-0.0320949	0.0772769	0.67899	Inverse variance weighted	85.1582	82	0.383827	-0.00898211	0.00403453	0.028771
MCV	BrC	Mean corpuscular volume	Breast cancer	Weighted median	83	0.0256923	0.0414821	0.53568	Inverse variance weighted	85.1582	82	0.383827	-0.00898211	0.00403453	0.028771
MCV	BrC	Mean corpuscular volume	Breast cancer	Weighted mode	83	0.0297671	0.0424829	0.485484	Inverse variance weighted	85.1582	82	0.383827	-0.00898211	0.00403453	0.028771
MCV	Cardiac_Valvular_Disease	Mean corpuscular volume	Cardiac valvular disease	Inverse variance weighted	83	-0.00537958	0.0705765	0.939241	MR Egger	91.5163	81	0.199103	-0.00578314	0.0103739	0.578744	0.999514		0
MCV	Cardiac_Valvular_Disease	Mean corpuscular volume	Cardiac valvular disease	MR Egger	83	0.058114	0.134148	0.666014	MR Egger	91.5163	81	0.199103	-0.00578314	0.0103739	0.578744		0.987669
MCV	Cardiac_Valvular_Disease	Mean corpuscular volume	Cardiac valvular disease	Simple mode	83	-0.0175599	0.192616	0.927584	MR Egger	91.5163	81	0.199103	-0.00578314	0.0103739	0.578744
MCV	Cardiac_Valvular_Disease	Mean corpuscular volume	Cardiac valvular disease	Weighted median	83	0.0884355	0.0972601	0.363208	MR Egger	91.5163	81	0.199103	-0.00578314	0.0103739	0.578744
MCV	Cardiac_Valvular_Disease	Mean corpuscular volume	Cardiac valvular disease	Weighted mode	83	0.0815951	0.101106	0.421987	MR Egger	91.5163	81	0.199103	-0.00578314	0.0103739	0.578744
MCV	Cataract	Mean corpuscular volume	Cataract	Inverse variance weighted	83	0.0209155	0.018232	0.251304	MR Egger	75.8349	81	0.641352	0.00162218	0.00266216	0.543999	0.999514		0
MCV	Cataract	Mean corpuscular volume	Cataract	MR Egger	83	0.00306396	0.0345061	0.929464	MR Egger	75.8349	81	0.641352	0.00162218	0.00266216	0.543999		0.987669
MCV	Cataract	Mean corpuscular volume	Cataract	Simple mode	83	0.0635521	0.0452422	0.163884	MR Egger	75.8349	81	0.641352	0.00162218	0.00266216	0.543999
MCV	Cataract	Mean corpuscular volume	Cataract	Weighted median	83	0.0196465	0.0278856	0.481098	MR Egger	75.8349	81	0.641352	0.00162218	0.00266216	0.543999
MCV	Cataract	Mean corpuscular volume	Cataract	Weighted mode	83	0.01774	0.0298426	0.553847	MR Egger	75.8349	81	0.641352	0.00162218	0.00266216	0.543999
MCV	CeAn	Mean corpuscular volume	Cerebral aneurysm	Inverse variance weighted	83	-0.0460333	0.0492048	0.349507	Inverse variance weighted	90.6304	82	0.240942	0.0182491	0.00696418	0.0104838	0.999514		0
MCV	CeAn	Mean corpuscular volume	Cerebral aneurysm	MR Egger	83	-0.246619	0.090105	0.00761822	Inverse variance weighted	90.6304	82	0.240942	0.0182491	0.00696418	0.0104838		0.987669
MCV	CeAn	Mean corpuscular volume	Cerebral aneurysm	Simple mode	83	-0.0454911	0.119191	0.703696	Inverse variance weighted	90.6304	82	0.240942	0.0182491	0.00696418	0.0104838
MCV	CeAn	Mean corpuscular volume	Cerebral aneurysm	Weighted median	83	-0.0505196	0.0681484	0.458501	Inverse variance weighted	90.6304	82	0.240942	0.0182491	0.00696418	0.0104838
MCV	CeAn	Mean corpuscular volume	Cerebral aneurysm	Weighted mode	83	-0.0940654	0.0719069	0.194475	Inverse variance weighted	90.6304	82	0.240942	0.0182491	0.00696418	0.0104838
MCV	CeC	Mean corpuscular volume	Cervical cancer	Inverse variance weighted	83	0.0837978	0.066159	0.205294	Inverse variance weighted	73.5331	82	0.73658	-0.0160325	0.00968244	0.101625	0.999514		0
MCV	CeC	Mean corpuscular volume	Cervical cancer	MR Egger	83	0.260012	0.125309	0.0411636	Inverse variance weighted	73.5331	82	0.73658	-0.0160325	0.00968244	0.101625		0.987669
MCV	CeC	Mean corpuscular volume	Cervical cancer	Simple mode	83	0.0792781	0.148314	0.594422	Inverse variance weighted	73.5331	82	0.73658	-0.0160325	0.00968244	0.101625
MCV	CeC	Mean corpuscular volume	Cervical cancer	Weighted median	83	0.11211	0.0942267	0.234127	Inverse variance weighted	73.5331	82	0.73658	-0.0160325	0.00968244	0.101625
MCV	CeC	Mean corpuscular volume	Cervical cancer	Weighted mode	83	0.125946	0.102548	0.222899	Inverse variance weighted	73.5331	82	0.73658	-0.0160325	0.00968244	0.101625
MCV	CHB	Mean corpuscular volume	Chronic hepatitis B	Inverse variance weighted	83	0.035746	0.0718807	0.61898	Inverse variance weighted	67.3549	82	0.87837	0.0135537	0.0105319	0.201786	0.999514		0
MCV	CHB	Mean corpuscular volume	Chronic hepatitis B	MR Egger	83	-0.113242	0.136271	0.408411	Inverse variance weighted	67.3549	82	0.87837	0.0135537	0.0105319	0.201786		0.987669
MCV	CHB	Mean corpuscular volume	Chronic hepatitis B	Simple mode	83	-0.0471846	0.175693	0.788941	Inverse variance weighted	67.3549	82	0.87837	0.0135537	0.0105319	0.201786
MCV	CHB	Mean corpuscular volume	Chronic hepatitis B	Weighted median	83	0.0349286	0.107528	0.745307	Inverse variance weighted	67.3549	82	0.87837	0.0135537	0.0105319	0.201786
MCV	CHB	Mean corpuscular volume	Chronic hepatitis B	Weighted mode	83	0.0526115	0.109257	0.631416	Inverse variance weighted	67.3549	82	0.87837	0.0135537	0.0105319	0.201786
MCV	CHC	Mean corpuscular volume	Chronic hepatitis C	Inverse variance weighted	83	0.0501378	0.036855	0.173701	MR Egger	75.0483	81	0.665254	-0.00211977	0.00539505	0.695418	0.999514		0
MCV	CHC	Mean corpuscular volume	Chronic hepatitis C	MR Egger	83	0.0734167	0.069775	0.29584	MR Egger	75.0483	81	0.665254	-0.00211977	0.00539505	0.695418		0.987669
MCV	CHC	Mean corpuscular volume	Chronic hepatitis C	Simple mode	83	0.00197406	0.0979929	0.983977	MR Egger	75.0483	81	0.665254	-0.00211977	0.00539505	0.695418
MCV	CHC	Mean corpuscular volume	Chronic hepatitis C	Weighted median	83	0.0498888	0.0541504	0.356894	MR Egger	75.0483	81	0.665254	-0.00211977	0.00539505	0.695418
MCV	CHC	Mean corpuscular volume	Chronic hepatitis C	Weighted mode	83	0.0296439	0.0644062	0.646544	MR Egger	75.0483	81	0.665254	-0.00211977	0.00539505	0.695418
MCV	CHF	Mean corpuscular volume	Chronic heart failure	Inverse variance weighted	83	0.0406734	0.0336796	0.227179	MR Egger	64.5048	81	0.910333	-0.00223101	0.0049295	0.652059	0.999514		0
MCV	CHF	Mean corpuscular volume	Chronic heart failure	MR Egger	83	0.0651516	0.0637147	0.309564	MR Egger	64.5048	81	0.910333	-0.00223101	0.0049295	0.652059		0.987669
MCV	CHF	Mean corpuscular volume	Chronic heart failure	Simple mode	83	-0.0317195	0.10203	0.756678	MR Egger	64.5048	81	0.910333	-0.00223101	0.0049295	0.652059
MCV	CHF	Mean corpuscular volume	Chronic heart failure	Weighted median	83	0.022189	0.0536933	0.67942	MR Egger	64.5048	81	0.910333	-0.00223101	0.0049295	0.652059
MCV	CHF	Mean corpuscular volume	Chronic heart failure	Weighted mode	83	0.0410401	0.0577394	0.479236	MR Egger	64.5048	81	0.910333	-0.00223101	0.0049295	0.652059
MCV	Cholecystitis	Mean corpuscular volume	Cholecystitis	Inverse variance weighted	83	0.0204796	0.0696366	0.768687	MR Egger	64.9236	81	0.903978	0.00339041	0.0101883	0.740164	0.999514		0
MCV	Cholecystitis	Mean corpuscular volume	Cholecystitis	MR Egger	83	-0.01673	0.131728	0.899251	MR Egger	64.9236	81	0.903978	0.00339041	0.0101883	0.740164		0.987669
MCV	Cholecystitis	Mean corpuscular volume	Cholecystitis	Simple mode	83	0.0072029	0.15053	0.961952	MR Egger	64.9236	81	0.903978	0.00339041	0.0101883	0.740164
MCV	Cholecystitis	Mean corpuscular volume	Cholecystitis	Weighted median	83	0.0160318	0.0986532	0.870907	MR Egger	64.9236	81	0.903978	0.00339041	0.0101883	0.740164
MCV	Cholecystitis	Mean corpuscular volume	Cholecystitis	Weighted mode	83	-0.00996944	0.0991662	0.920167	MR Egger	64.9236	81	0.903978	0.00339041	0.0101883	0.740164
MCV	Cholelithiasis	Mean corpuscular volume	Cholelithiasis	Inverse variance weighted	83	0.0650783	0.0372195	0.0803777	Inverse variance weighted	118.179	82	0.00550597	-0.00748553	0.00543225	0.172004	0.999514		0
MCV	Cholelithiasis	Mean corpuscular volume	Cholelithiasis	MR Egger	83	0.147328	0.0702351	0.0390549	Inverse variance weighted	118.179	82	0.00550597	-0.00748553	0.00543225	0.172004		0.987669
MCV	Cholelithiasis	Mean corpuscular volume	Cholelithiasis	Simple mode	83	-0.0962562	0.0933038	0.305272	Inverse variance weighted	118.179	82	0.00550597	-0.00748553	0.00543225	0.172004
MCV	Cholelithiasis	Mean corpuscular volume	Cholelithiasis	Weighted median	83	0.0118246	0.0509137	0.816345	Inverse variance weighted	118.179	82	0.00550597	-0.00748553	0.00543225	0.172004
MCV	Cholelithiasis	Mean corpuscular volume	Cholelithiasis	Weighted mode	83	0.0194834	0.0525706	0.71188	Inverse variance weighted	118.179	82	0.00550597	-0.00748553	0.00543225	0.172004
MCV	Chronic_Renal_Failure	Mean corpuscular volume	Chronic renal failure	Inverse variance weighted	83	-0.0130754	0.0754415	0.862402	MR Egger	62.5681	81	0.935981	-0.00502144	0.0110439	0.650555	0.999514		0
MCV	Chronic_Renal_Failure	Mean corpuscular volume	Chronic renal failure	MR Egger	83	0.042057	0.142808	0.769129	MR Egger	62.5681	81	0.935981	-0.00502144	0.0110439	0.650555		0.987669
MCV	Chronic_Renal_Failure	Mean corpuscular volume	Chronic renal failure	Simple mode	83	0.046325	0.191118	0.809084	MR Egger	62.5681	81	0.935981	-0.00502144	0.0110439	0.650555
MCV	Chronic_Renal_Failure	Mean corpuscular volume	Chronic renal failure	Weighted median	83	0.021871	0.107238	0.838394	MR Egger	62.5681	81	0.935981	-0.00502144	0.0110439	0.650555
MCV	Chronic_Renal_Failure	Mean corpuscular volume	Chronic renal failure	Weighted mode	83	0.0322963	0.115296	0.780094	MR Egger	62.5681	81	0.935981	-0.00502144	0.0110439	0.650555
MCV	Chronic_Sinusitis	Mean corpuscular volume	Chronic sinusitis	Inverse variance weighted	83	-0.0461689	0.0489856	0.345937	Inverse variance weighted	72.7992	82	0.756362	0.0152593	0.00717042	0.0363692	0.999514		0
MCV	Chronic_Sinusitis	Mean corpuscular volume	Chronic sinusitis	MR Egger	83	-0.213893	0.092797	0.0237287	Inverse variance weighted	72.7992	82	0.756362	0.0152593	0.00717042	0.0363692		0.987669
MCV	Chronic_Sinusitis	Mean corpuscular volume	Chronic sinusitis	Simple mode	83	-0.137657	0.121083	0.258897	Inverse variance weighted	72.7992	82	0.756362	0.0152593	0.00717042	0.0363692
MCV	Chronic_Sinusitis	Mean corpuscular volume	Chronic sinusitis	Weighted median	83	-0.0746833	0.0721618	0.300696	Inverse variance weighted	72.7992	82	0.756362	0.0152593	0.00717042	0.0363692
MCV	Chronic_Sinusitis	Mean corpuscular volume	Chronic sinusitis	Weighted mode	83	-0.0864972	0.0730663	0.239906	Inverse variance weighted	72.7992	82	0.756362	0.0152593	0.00717042	0.0363692
MCV	Cirrhosis	Mean corpuscular volume	Cirrhosis	Inverse variance weighted	83	-0.0136567	0.0662154	0.836599	MR Egger	70.9058	81	0.781027	0.00866518	0.00969098	0.373892	0.999514		0
MCV	Cirrhosis	Mean corpuscular volume	Cirrhosis	MR Egger	83	-0.108764	0.125293	0.387916	MR Egger	70.9058	81	0.781027	0.00866518	0.00969098	0.373892		0.987669
MCV	Cirrhosis	Mean corpuscular volume	Cirrhosis	Simple mode	83	0.115597	0.176294	0.513849	MR Egger	70.9058	81	0.781027	0.00866518	0.00969098	0.373892
MCV	Cirrhosis	Mean corpuscular volume	Cirrhosis	Weighted median	83	-0.032784	0.0999885	0.743004	MR Egger	70.9058	81	0.781027	0.00866518	0.00969098	0.373892
MCV	Cirrhosis	Mean corpuscular volume	Cirrhosis	Weighted mode	83	-0.0414414	0.106858	0.699157	MR Egger	70.9058	81	0.781027	0.00866518	0.00969098	0.373892
MCV	Colon_polyp	Mean corpuscular volume	Colon polyp	Inverse variance weighted	83	0.0599708	0.058949	0.308994	MR Egger	95.6268	81	0.127527	-0.00472477	0.00866317	0.586987	0.999514		0
MCV	Colon_polyp	Mean corpuscular volume	Colon polyp	MR Egger	83	0.111869	0.112073	0.321162	MR Egger	95.6268	81	0.127527	-0.00472477	0.00866317	0.586987		0.987669
MCV	Colon_polyp	Mean corpuscular volume	Colon polyp	Simple mode	83	0.0367403	0.156144	0.814565	MR Egger	95.6268	81	0.127527	-0.00472477	0.00866317	0.586987
MCV	Colon_polyp	Mean corpuscular volume	Colon polyp	Weighted median	83	0.0743154	0.082231	0.366134	MR Egger	95.6268	81	0.127527	-0.00472477	0.00866317	0.586987
MCV	Colon_polyp	Mean corpuscular volume	Colon polyp	Weighted mode	83	0.0639149	0.0898091	0.478686	MR Egger	95.6268	81	0.127527	-0.00472477	0.00866317	0.586987
MCV	Compression_Fracture	Mean corpuscular volume	Compression_ fracture	Inverse variance weighted	83	0.0739617	0.051014	0.147106	Inverse variance weighted	85.686	82	0.368617	-0.00805695	0.00745677	0.283131	0.999514		0
MCV	Compression_Fracture	Mean corpuscular volume	Compression_ fracture	MR Egger	83	0.162325	0.0963597	0.0959213	Inverse variance weighted	85.686	82	0.368617	-0.00805695	0.00745677	0.283131		0.987669
MCV	Compression_Fracture	Mean corpuscular volume	Compression_ fracture	Simple mode	83	0.0376216	0.146175	0.797534	Inverse variance weighted	85.686	82	0.368617	-0.00805695	0.00745677	0.283131
MCV	Compression_Fracture	Mean corpuscular volume	Compression_ fracture	Weighted median	83	0.128658	0.0786904	0.102052	Inverse variance weighted	85.686	82	0.368617	-0.00805695	0.00745677	0.283131
MCV	Compression_Fracture	Mean corpuscular volume	Compression_ fracture	Weighted mode	83	0.102613	0.0852797	0.232343	Inverse variance weighted	85.686	82	0.368617	-0.00805695	0.00745677	0.283131
MCV	COPD	Mean corpuscular volume	Chronic obstructive pulmonary disease	Inverse variance weighted	83	0.0259485	0.0854628	0.761415	MR Egger	57.5411	81	0.977523	-0.000620343	0.0125082	0.960567	0.999514		0
MCV	COPD	Mean corpuscular volume	Chronic obstructive pulmonary disease	MR Egger	83	0.0327496	0.161584	0.839894	MR Egger	57.5411	81	0.977523	-0.000620343	0.0125082	0.960567		0.987669
MCV	COPD	Mean corpuscular volume	Chronic obstructive pulmonary disease	Simple mode	83	0.0509828	0.208889	0.807789	MR Egger	57.5411	81	0.977523	-0.000620343	0.0125082	0.960567
MCV	COPD	Mean corpuscular volume	Chronic obstructive pulmonary disease	Weighted median	83	0.0385175	0.128295	0.764004	MR Egger	57.5411	81	0.977523	-0.000620343	0.0125082	0.960567
MCV	COPD	Mean corpuscular volume	Chronic obstructive pulmonary disease	Weighted mode	83	-0.0197306	0.134685	0.883891	MR Egger	57.5411	81	0.977523	-0.000620343	0.0125082	0.960567
MCV	CRC	Mean corpuscular volume	Colorectal cancer	Inverse variance weighted	83	0.0369766	0.0384219	0.335857	MR Egger	62.9589	81	0.931288	0.00416817	0.00562153	0.460555	0.999514		0
MCV	CRC	Mean corpuscular volume	Colorectal cancer	MR Egger	83	-0.00876911	0.072682	0.904267	MR Egger	62.9589	81	0.931288	0.00416817	0.00562153	0.460555		0.987669
MCV	CRC	Mean corpuscular volume	Colorectal cancer	Simple mode	83	0.0963861	0.115041	0.404554	MR Egger	62.9589	81	0.931288	0.00416817	0.00562153	0.460555
MCV	CRC	Mean corpuscular volume	Colorectal cancer	Weighted median	83	0.0315428	0.0613004	0.60686	MR Egger	62.9589	81	0.931288	0.00416817	0.00562153	0.460555
MCV	CRC	Mean corpuscular volume	Colorectal cancer	Weighted mode	83	0.038403	0.0703375	0.58656	MR Egger	62.9589	81	0.931288	0.00416817	0.00562153	0.460555
MCV	CSOM	Mean corpuscular volume	Chronic suppurative otitis media	Inverse variance weighted	83	-0.114052	0.0644048	0.0765842	Inverse variance weighted	81.6342	82	0.490626	0.0218848	0.0094279	0.0227859	0.999514		0
MCV	CSOM	Mean corpuscular volume	Chronic suppurative otitis media	MR Egger	83	-0.354373	0.121928	0.00471359	Inverse variance weighted	81.6342	82	0.490626	0.0218848	0.0094279	0.0227859		0.987669
MCV	CSOM	Mean corpuscular volume	Chronic suppurative otitis media	Simple mode	83	-0.0443017	0.162535	0.785871	Inverse variance weighted	81.6342	82	0.490626	0.0218848	0.0094279	0.0227859
MCV	CSOM	Mean corpuscular volume	Chronic suppurative otitis media	Weighted median	83	-0.117604	0.0985524	0.232745	Inverse variance weighted	81.6342	82	0.490626	0.0218848	0.0094279	0.0227859
MCV	CSOM	Mean corpuscular volume	Chronic suppurative otitis media	Weighted mode	83	-0.111384	0.102787	0.281699	Inverse variance weighted	81.6342	82	0.490626	0.0218848	0.0094279	0.0227859
MCV	EnC	Mean corpuscular volume	Endometrial cancer	Inverse variance weighted	83	0.0844884	0.0624971	0.176414	MR Egger	89.6617	81	0.238965	0.0013762	0.00920074	0.881472	0.999514		0
MCV	EnC	Mean corpuscular volume	Endometrial cancer	MR Egger	83	0.0693596	0.119094	0.561919	MR Egger	89.6617	81	0.238965	0.0013762	0.00920074	0.881472		0.987669
MCV	EnC	Mean corpuscular volume	Endometrial cancer	Simple mode	83	0.0721668	0.151323	0.634697	MR Egger	89.6617	81	0.238965	0.0013762	0.00920074	0.881472
MCV	EnC	Mean corpuscular volume	Endometrial cancer	Weighted median	83	0.0697018	0.0944984	0.460759	MR Egger	89.6617	81	0.238965	0.0013762	0.00920074	0.881472
MCV	EnC	Mean corpuscular volume	Endometrial cancer	Weighted mode	83	0.0490968	0.0916443	0.593594	MR Egger	89.6617	81	0.238965	0.0013762	0.00920074	0.881472
MCV	Endometriosis	Mean corpuscular volume	Endometriosis	Inverse variance weighted	83	0.0149499	0.0497131	0.763625	MR Egger	82.8811	81	0.421141	-0.00398926	0.00730932	0.586719	0.999514		0
MCV	Endometriosis	Mean corpuscular volume	Endometriosis	MR Egger	83	0.058817	0.0946201	0.535943	MR Egger	82.8811	81	0.421141	-0.00398926	0.00730932	0.586719		0.987669
MCV	Endometriosis	Mean corpuscular volume	Endometriosis	Simple mode	83	0.064331	0.133329	0.630737	MR Egger	82.8811	81	0.421141	-0.00398926	0.00730932	0.586719
MCV	Endometriosis	Mean corpuscular volume	Endometriosis	Weighted median	83	0.0157105	0.0774319	0.839218	MR Egger	82.8811	81	0.421141	-0.00398926	0.00730932	0.586719
MCV	Endometriosis	Mean corpuscular volume	Endometriosis	Weighted mode	83	0.0542391	0.0712268	0.448544	MR Egger	82.8811	81	0.421141	-0.00398926	0.00730932	0.586719
MCV	Epilepsy	Mean corpuscular volume	Epilepsy	Inverse variance weighted	83	-0.041589	0.0636989	0.513821	Inverse variance weighted	63.9067	82	0.930495	-0.00888649	0.00932773	0.343578	0.999514		0
MCV	Epilepsy	Mean corpuscular volume	Epilepsy	MR Egger	83	0.0560329	0.120654	0.643601	Inverse variance weighted	63.9067	82	0.930495	-0.00888649	0.00932773	0.343578		0.987669
MCV	Epilepsy	Mean corpuscular volume	Epilepsy	Simple mode	83	-0.112095	0.152561	0.464585	Inverse variance weighted	63.9067	82	0.930495	-0.00888649	0.00932773	0.343578
MCV	Epilepsy	Mean corpuscular volume	Epilepsy	Weighted median	83	-0.028547	0.0925929	0.757849	Inverse variance weighted	63.9067	82	0.930495	-0.00888649	0.00932773	0.343578
MCV	Epilepsy	Mean corpuscular volume	Epilepsy	Weighted mode	83	-0.0695525	0.0975612	0.477925	Inverse variance weighted	63.9067	82	0.930495	-0.00888649	0.00932773	0.343578
MCV	Food_Allergy	Mean corpuscular volume	Food allergy	Inverse variance weighted	83	0.0126472	0.0441727	0.774639	MR Egger	71.8758	81	0.755778	-0.00613117	0.00646685	0.345903	0.999514		0
MCV	Food_Allergy	Mean corpuscular volume	Food allergy	MR Egger	83	0.0800541	0.0837023	0.341709	MR Egger	71.8758	81	0.755778	-0.00613117	0.00646685	0.345903		0.987669
MCV	Food_Allergy	Mean corpuscular volume	Food allergy	Simple mode	83	0.0798192	0.107318	0.459144	MR Egger	71.8758	81	0.755778	-0.00613117	0.00646685	0.345903
MCV	Food_Allergy	Mean corpuscular volume	Food allergy	Weighted median	83	-0.000981772	0.0637986	0.987722	MR Egger	71.8758	81	0.755778	-0.00613117	0.00646685	0.345903
MCV	Food_Allergy	Mean corpuscular volume	Food allergy	Weighted mode	83	0.0170394	0.07156	0.812388	MR Egger	71.8758	81	0.755778	-0.00613117	0.00646685	0.345903
MCV	GaC	Mean corpuscular volume	Gastric cancer	Inverse variance weighted	83	0.0859132	0.0525372	0.10199	Inverse variance weighted	106.801	82	0.0343165	0.0114088	0.0076304	0.138755	0.999514		0
MCV	GaC	Mean corpuscular volume	Gastric cancer	MR Egger	83	-0.0393885	0.0987032	0.690899	Inverse variance weighted	106.801	82	0.0343165	0.0114088	0.0076304	0.138755		0.987669
MCV	GaC	Mean corpuscular volume	Gastric cancer	Simple mode	83	0.436872	0.145618	0.00357353	Inverse variance weighted	106.801	82	0.0343165	0.0114088	0.0076304	0.138755
MCV	GaC	Mean corpuscular volume	Gastric cancer	Weighted median	83	0.00842637	0.0737822	0.909074	Inverse variance weighted	106.801	82	0.0343165	0.0114088	0.0076304	0.138755
MCV	GaC	Mean corpuscular volume	Gastric cancer	Weighted mode	83	-0.0278866	0.0755324	0.71293	Inverse variance weighted	106.801	82	0.0343165	0.0114088	0.0076304	0.138755
MCV	Gastric_Ulcer	Mean corpuscular volume	Gastric ulcer	Inverse variance weighted	83	0.00400459	0.0320136	0.900452	Inverse variance weighted	75.7354	82	0.673573	-0.00508463	0.00467632	0.280123	0.999514		0
MCV	Gastric_Ulcer	Mean corpuscular volume	Gastric ulcer	MR Egger	83	0.0600132	0.0606486	0.325354	Inverse variance weighted	75.7354	82	0.673573	-0.00508463	0.00467632	0.280123		0.987669
MCV	Gastric_Ulcer	Mean corpuscular volume	Gastric ulcer	Simple mode	83	-0.0270535	0.0823263	0.743286	Inverse variance weighted	75.7354	82	0.673573	-0.00508463	0.00467632	0.280123
MCV	Gastric_Ulcer	Mean corpuscular volume	Gastric ulcer	Weighted median	83	-0.0150836	0.0480917	0.753792	Inverse variance weighted	75.7354	82	0.673573	-0.00508463	0.00467632	0.280123
MCV	Gastric_Ulcer	Mean corpuscular volume	Gastric ulcer	Weighted mode	83	-0.0144418	0.0546212	0.792135	Inverse variance weighted	75.7354	82	0.673573	-0.00508463	0.00467632	0.280123
MCV	GD	Mean corpuscular volume	Graves' disease	Inverse variance weighted	83	-0.0144052	0.0480837	0.764493	Inverse variance weighted	87.52	82	0.317918	0.0157271	0.00668591	0.0210864	0.999514		0
MCV	GD	Mean corpuscular volume	Graves' disease	MR Egger	83	-0.188772	0.0876684	0.0342727	Inverse variance weighted	87.52	82	0.317918	0.0157271	0.00668591	0.0210864		0.987669
MCV	GD	Mean corpuscular volume	Graves' disease	Simple mode	83	0.0434973	0.137172	0.751973	Inverse variance weighted	87.52	82	0.317918	0.0157271	0.00668591	0.0210864
MCV	GD	Mean corpuscular volume	Graves' disease	Weighted median	83	0.0205908	0.0723606	0.775983	Inverse variance weighted	87.52	82	0.317918	0.0157271	0.00668591	0.0210864
MCV	GD	Mean corpuscular volume	Graves' disease	Weighted mode	83	-0.000754461	0.0738503	0.991874	Inverse variance weighted	87.52	82	0.317918	0.0157271	0.00668591	0.0210864
MCV	Glaucoma	Mean corpuscular volume	Glaucoma	Inverse variance weighted	83	-0.0335294	0.0354804	0.344653	MR Egger	96.0395	81	0.121575	-0.00386123	0.00520558	0.460385	0.999514		0
MCV	Glaucoma	Mean corpuscular volume	Glaucoma	MR Egger	83	0.00878987	0.0672377	0.896314	MR Egger	96.0395	81	0.121575	-0.00386123	0.00520558	0.460385		0.987669
MCV	Glaucoma	Mean corpuscular volume	Glaucoma	Simple mode	83	0.074336	0.0967389	0.444446	MR Egger	96.0395	81	0.121575	-0.00386123	0.00520558	0.460385
MCV	Glaucoma	Mean corpuscular volume	Glaucoma	Weighted median	83	0.0166736	0.0518893	0.747961	MR Egger	96.0395	81	0.121575	-0.00386123	0.00520558	0.460385
MCV	Glaucoma	Mean corpuscular volume	Glaucoma	Weighted mode	83	0.0567695	0.0590978	0.339576	MR Egger	96.0395	81	0.121575	-0.00386123	0.00520558	0.460385
MCV	Head_Injury	Mean corpuscular volume	Head injury	Inverse variance weighted	83	-0.0831065	0.0730805	0.255458	Inverse variance weighted	73.4334	82	0.739307	0.0114565	0.0106967	0.287339	0.999514		0
MCV	Head_Injury	Mean corpuscular volume	Head injury	MR Egger	83	-0.208827	0.138274	0.134872	Inverse variance weighted	73.4334	82	0.739307	0.0114565	0.0106967	0.287339		0.987669
MCV	Head_Injury	Mean corpuscular volume	Head injury	Simple mode	83	-0.0412534	0.185283	0.824361	Inverse variance weighted	73.4334	82	0.739307	0.0114565	0.0106967	0.287339
MCV	Head_Injury	Mean corpuscular volume	Head injury	Weighted median	83	-0.0353384	0.109514	0.746935	Inverse variance weighted	73.4334	82	0.739307	0.0114565	0.0106967	0.287339
MCV	Head_Injury	Mean corpuscular volume	Head injury	Weighted mode	83	-0.0953892	0.109795	0.387496	Inverse variance weighted	73.4334	82	0.739307	0.0114565	0.0106967	0.287339
MCV	Hearing_Loss	Mean corpuscular volume	Hearing loss, difficulty in hearing	Inverse variance weighted	83	0.0172152	0.0547665	0.753264	MR Egger	77.2296	81	0.598065	0.000797791	0.00801176	0.920926	0.999514		0
MCV	Hearing_Loss	Mean corpuscular volume	Hearing loss, difficulty in hearing	MR Egger	83	0.00846924	0.103506	0.934989	MR Egger	77.2296	81	0.598065	0.000797791	0.00801176	0.920926		0.987669
MCV	Hearing_Loss	Mean corpuscular volume	Hearing loss, difficulty in hearing	Simple mode	83	0.00912022	0.124679	0.941865	MR Egger	77.2296	81	0.598065	0.000797791	0.00801176	0.920926
MCV	Hearing_Loss	Mean corpuscular volume	Hearing loss, difficulty in hearing	Weighted median	83	-0.0192204	0.0824335	0.815636	MR Egger	77.2296	81	0.598065	0.000797791	0.00801176	0.920926
MCV	Hearing_Loss	Mean corpuscular volume	Hearing loss, difficulty in hearing	Weighted mode	83	-0.00680879	0.0827929	0.934657	MR Egger	77.2296	81	0.598065	0.000797791	0.00801176	0.920926
MCV	HepC	Mean corpuscular volume	Hepatic cancer	Inverse variance weighted	83	0.0119615	0.0893314	0.893482	MR Egger	86.2955	81	0.322957	0.0124177	0.0130847	0.345431	0.999514		0
MCV	HepC	Mean corpuscular volume	Hepatic cancer	MR Egger	83	-0.124423	0.169241	0.46435	MR Egger	86.2955	81	0.322957	0.0124177	0.0130847	0.345431		0.987669
MCV	HepC	Mean corpuscular volume	Hepatic cancer	Simple mode	83	0.311874	0.21075	0.142751	MR Egger	86.2955	81	0.322957	0.0124177	0.0130847	0.345431
MCV	HepC	Mean corpuscular volume	Hepatic cancer	Weighted median	83	-0.0796456	0.128872	0.536562	MR Egger	86.2955	81	0.322957	0.0124177	0.0130847	0.345431
MCV	HepC	Mean corpuscular volume	Hepatic cancer	Weighted mode	83	-0.0233196	0.130965	0.859114	MR Egger	86.2955	81	0.322957	0.0124177	0.0130847	0.345431
MCV	Iron_Deficiency_Anemia	Mean corpuscular volume	Iron deficiency anemia	Inverse variance weighted	83	0.0741999	0.0380717	0.0513014	Inverse variance weighted	95.3261	82	0.149065	-0.00852268	0.0055268	0.126956	0.961557		0
MCV	Iron_Deficiency_Anemia	Mean corpuscular volume	Iron deficiency anemia	MR Egger	83	0.167822	0.0714945	0.0213492	Inverse variance weighted	95.3261	82	0.149065	-0.00852268	0.0055268	0.126956		0.987669
MCV	Iron_Deficiency_Anemia	Mean corpuscular volume	Iron deficiency anemia	Simple mode	83	-0.03192	0.0924654	0.73082	Inverse variance weighted	95.3261	82	0.149065	-0.00852268	0.0055268	0.126956
MCV	Iron_Deficiency_Anemia	Mean corpuscular volume	Iron deficiency anemia	Weighted median	83	0.0810427	0.0537403	0.131543	Inverse variance weighted	95.3261	82	0.149065	-0.00852268	0.0055268	0.126956
MCV	Iron_Deficiency_Anemia	Mean corpuscular volume	Iron deficiency anemia	Weighted mode	83	0.0655687	0.052867	0.218418	Inverse variance weighted	95.3261	82	0.149065	-0.00852268	0.0055268	0.126956
MCV	IS	Mean corpuscular volume	Ischemic stroke	Inverse variance weighted	83	-0.0311355	0.0284515	0.273809	Inverse variance weighted	112.366	82	0.0146432	-0.00537376	0.0041461	0.198622	0.999514		0
MCV	IS	Mean corpuscular volume	Ischemic stroke	MR Egger	83	0.0277882	0.0535692	0.60536	Inverse variance weighted	112.366	82	0.0146432	-0.00537376	0.0041461	0.198622		0.987669
MCV	IS	Mean corpuscular volume	Ischemic stroke	Simple mode	83	-0.0665469	0.0671886	0.324868	Inverse variance weighted	112.366	82	0.0146432	-0.00537376	0.0041461	0.198622
MCV	IS	Mean corpuscular volume	Ischemic stroke	Weighted median	83	-0.016378	0.0383175	0.669067	Inverse variance weighted	112.366	82	0.0146432	-0.00537376	0.0041461	0.198622
MCV	IS	Mean corpuscular volume	Ischemic stroke	Weighted mode	83	-0.0265003	0.040664	0.516424	Inverse variance weighted	112.366	82	0.0146432	-0.00537376	0.0041461	0.198622
MCV	LuC	Mean corpuscular volume	Lung cancer	Inverse variance weighted	83	-0.12919	0.0538823	0.0165014	MR Egger	80.7013	81	0.488462	-0.000456773	0.00788728	0.953961	0.682572		0
MCV	LuC	Mean corpuscular volume	Lung cancer	MR Egger	83	-0.124173	0.102026	0.227112	MR Egger	80.7013	81	0.488462	-0.000456773	0.00788728	0.953961		0.987669
MCV	LuC	Mean corpuscular volume	Lung cancer	Simple mode	83	-0.127415	0.140799	0.368145	MR Egger	80.7013	81	0.488462	-0.000456773	0.00788728	0.953961
MCV	LuC	Mean corpuscular volume	Lung cancer	Weighted median	83	-0.16952	0.0797748	0.0335885	MR Egger	80.7013	81	0.488462	-0.000456773	0.00788728	0.953961
MCV	LuC	Mean corpuscular volume	Lung cancer	Weighted mode	83	-0.127415	0.0829363	0.128313	MR Egger	80.7013	81	0.488462	-0.000456773	0.00788728	0.953961
MCV	MI	Mean corpuscular volume	Myocardial infarction	Inverse variance weighted	83	-0.00114389	0.0404935	0.977464	MR Egger	88.5145	81	0.265959	-0.0013204	0.00595909	0.8252	0.999514		0
MCV	MI	Mean corpuscular volume	Myocardial infarction	MR Egger	83	0.0133478	0.0770482	0.862895	MR Egger	88.5145	81	0.265959	-0.0013204	0.00595909	0.8252		0.987669
MCV	MI	Mean corpuscular volume	Myocardial infarction	Simple mode	83	0.079543	0.103884	0.446057	MR Egger	88.5145	81	0.265959	-0.0013204	0.00595909	0.8252
MCV	MI	Mean corpuscular volume	Myocardial infarction	Weighted median	83	0.00119251	0.061142	0.984439	MR Egger	88.5145	81	0.265959	-0.0013204	0.00595909	0.8252
MCV	MI	Mean corpuscular volume	Myocardial infarction	Weighted mode	83	0.0344956	0.0631071	0.586124	MR Egger	88.5145	81	0.265959	-0.0013204	0.00595909	0.8252
MCV	Osteoporosis	Mean corpuscular volume	Osteoporosis	Inverse variance weighted	83	-0.0304352	0.0242209	0.20891	MR Egger	70.2119	81	0.798262	-0.000944	0.00354233	0.790538	0.999514		0
MCV	Osteoporosis	Mean corpuscular volume	Osteoporosis	MR Egger	83	-0.0200817	0.0457826	0.662096	MR Egger	70.2119	81	0.798262	-0.000944	0.00354233	0.790538		0.987669
MCV	Osteoporosis	Mean corpuscular volume	Osteoporosis	Simple mode	83	-0.0333803	0.0639484	0.603086	MR Egger	70.2119	81	0.798262	-0.000944	0.00354233	0.790538
MCV	Osteoporosis	Mean corpuscular volume	Osteoporosis	Weighted median	83	-0.0259174	0.0374718	0.489157	MR Egger	70.2119	81	0.798262	-0.000944	0.00354233	0.790538
MCV	Osteoporosis	Mean corpuscular volume	Osteoporosis	Weighted mode	83	-0.0333803	0.041408	0.422498	MR Egger	70.2119	81	0.798262	-0.000944	0.00354233	0.790538
MCV	Ovarian_Cyst	Mean corpuscular volume	Ovarian cyst	Inverse variance weighted	83	0.0004701	0.038648	0.990295	MR Egger	57.1472	81	0.979531	-0.00508435	0.00565547	0.37131	0.999514		0
MCV	Ovarian_Cyst	Mean corpuscular volume	Ovarian cyst	MR Egger	83	0.0563173	0.0731617	0.443678	MR Egger	57.1472	81	0.979531	-0.00508435	0.00565547	0.37131		0.987669
MCV	Ovarian_Cyst	Mean corpuscular volume	Ovarian cyst	Simple mode	83	-0.0106909	0.0988485	0.914138	MR Egger	57.1472	81	0.979531	-0.00508435	0.00565547	0.37131
MCV	Ovarian_Cyst	Mean corpuscular volume	Ovarian cyst	Weighted median	83	0.0156456	0.0570795	0.784006	MR Egger	57.1472	81	0.979531	-0.00508435	0.00565547	0.37131
MCV	Ovarian_Cyst	Mean corpuscular volume	Ovarian cyst	Weighted mode	83	0.0368585	0.0632446	0.561631	MR Egger	57.1472	81	0.979531	-0.00508435	0.00565547	0.37131
MCV	OvC	Mean corpuscular volume	Ovarian cancer	Inverse variance weighted	83	0.0672758	0.0743015	0.365231	Inverse variance weighted	89.9032	82	0.257834	-0.0171299	0.01077	0.115616	0.999514		0
MCV	OvC	Mean corpuscular volume	Ovarian cancer	MR Egger	83	0.255546	0.139396	0.0704414	Inverse variance weighted	89.9032	82	0.257834	-0.0171299	0.01077	0.115616		0.987669
MCV	OvC	Mean corpuscular volume	Ovarian cancer	Simple mode	83	0.0493775	0.175364	0.778982	Inverse variance weighted	89.9032	82	0.257834	-0.0171299	0.01077	0.115616
MCV	OvC	Mean corpuscular volume	Ovarian cancer	Weighted median	83	0.0563599	0.105084	0.591729	Inverse variance weighted	89.9032	82	0.257834	-0.0171299	0.01077	0.115616
MCV	OvC	Mean corpuscular volume	Ovarian cancer	Weighted mode	83	0.0702696	0.107682	0.515861	Inverse variance weighted	89.9032	82	0.257834	-0.0171299	0.01077	0.115616
MCV	PAD	Mean corpuscular volume	Peripheral arterial disease	Inverse variance weighted	83	-0.0632545	0.06581	0.336467	MR Egger	77.5962	81	0.586547	-0.000253572	0.0096336	0.979066	0.999514		0
MCV	PAD	Mean corpuscular volume	Peripheral arterial disease	MR Egger	83	-0.0604685	0.124635	0.628868	MR Egger	77.5962	81	0.586547	-0.000253572	0.0096336	0.979066		0.987669
MCV	PAD	Mean corpuscular volume	Peripheral arterial disease	Simple mode	83	-0.137531	0.170512	0.422244	MR Egger	77.5962	81	0.586547	-0.000253572	0.0096336	0.979066
MCV	PAD	Mean corpuscular volume	Peripheral arterial disease	Weighted median	83	-0.0371602	0.099784	0.70959	MR Egger	77.5962	81	0.586547	-0.000253572	0.0096336	0.979066
MCV	PAD	Mean corpuscular volume	Peripheral arterial disease	Weighted mode	83	-0.052319	0.110242	0.636345	MR Egger	77.5962	81	0.586547	-0.000253572	0.0096336	0.979066
MCV	Periodontal_Disease	Mean corpuscular volume	Periodontal disease	Inverse variance weighted	83	0.00355545	0.03229	0.912322	MR Egger	83.3095	81	0.408253	0.000618378	0.00475254	0.896798	0.999514		0
MCV	Periodontal_Disease	Mean corpuscular volume	Periodontal disease	MR Egger	83	-0.00323741	0.0614883	0.95814	MR Egger	83.3095	81	0.408253	0.000618378	0.00475254	0.896798		0.987669
MCV	Periodontal_Disease	Mean corpuscular volume	Periodontal disease	Simple mode	83	0.0766285	0.0815265	0.350019	MR Egger	83.3095	81	0.408253	0.000618378	0.00475254	0.896798
MCV	Periodontal_Disease	Mean corpuscular volume	Periodontal disease	Weighted median	83	0.0145744	0.048232	0.76252	MR Egger	83.3095	81	0.408253	0.000618378	0.00475254	0.896798
MCV	Periodontal_Disease	Mean corpuscular volume	Periodontal disease	Weighted mode	83	0.0117972	0.0443622	0.790962	MR Egger	83.3095	81	0.408253	0.000618378	0.00475254	0.896798
MCV	Pneumonia	Mean corpuscular volume	Pneumonia	Inverse variance weighted	83	-0.00352524	0.0371997	0.924501	Inverse variance weighted	88.8258	82	0.284126	0.0123003	0.0051774	0.0198745	0.999514		0
MCV	Pneumonia	Mean corpuscular volume	Pneumonia	MR Egger	83	-0.139798	0.0678215	0.0424861	Inverse variance weighted	88.8258	82	0.284126	0.0123003	0.0051774	0.0198745		0.987669
MCV	Pneumonia	Mean corpuscular volume	Pneumonia	Simple mode	83	-0.0120677	0.0886485	0.892053	Inverse variance weighted	88.8258	82	0.284126	0.0123003	0.0051774	0.0198745
MCV	Pneumonia	Mean corpuscular volume	Pneumonia	Weighted median	83	-0.00444624	0.0548236	0.935362	Inverse variance weighted	88.8258	82	0.284126	0.0123003	0.0051774	0.0198745
MCV	Pneumonia	Mean corpuscular volume	Pneumonia	Weighted mode	83	-0.0120677	0.0556042	0.828725	Inverse variance weighted	88.8258	82	0.284126	0.0123003	0.0051774	0.0198745
MCV	Pollinosis	Mean corpuscular volume	Pollinosis	Inverse variance weighted	83	-0.0175231	0.0247299	0.478585	MR Egger	93.7609	81	0.157193	-0.00314662	0.00362438	0.38786	0.999514		0
MCV	Pollinosis	Mean corpuscular volume	Pollinosis	MR Egger	83	0.01706	0.0469058	0.717024	MR Egger	93.7609	81	0.157193	-0.00314662	0.00362438	0.38786		0.987669
MCV	Pollinosis	Mean corpuscular volume	Pollinosis	Simple mode	83	-0.0439161	0.0698102	0.531046	MR Egger	93.7609	81	0.157193	-0.00314662	0.00362438	0.38786
MCV	Pollinosis	Mean corpuscular volume	Pollinosis	Weighted median	83	-0.0565677	0.036574	0.121944	MR Egger	93.7609	81	0.157193	-0.00314662	0.00362438	0.38786
MCV	Pollinosis	Mean corpuscular volume	Pollinosis	Weighted mode	83	-0.0490795	0.0394331	0.216815	MR Egger	93.7609	81	0.157193	-0.00314662	0.00362438	0.38786
MCV	PTB	Mean corpuscular volume	Pulmonary tuberculosis	Inverse variance weighted	83	-0.0397484	0.0388108	0.30576	MR Egger	71.8228	81	0.757192	-0.00212733	0.00567832	0.708906	0.999514		0
MCV	PTB	Mean corpuscular volume	Pulmonary tuberculosis	MR Egger	83	-0.0163994	0.0734201	0.823815	MR Egger	71.8228	81	0.757192	-0.00212733	0.00567832	0.708906		0.987669
MCV	PTB	Mean corpuscular volume	Pulmonary tuberculosis	Simple mode	83	-0.0943376	0.105705	0.37476	MR Egger	71.8228	81	0.757192	-0.00212733	0.00567832	0.708906
MCV	PTB	Mean corpuscular volume	Pulmonary tuberculosis	Weighted median	83	0.00060609	0.0562628	0.991405	MR Egger	71.8228	81	0.757192	-0.00212733	0.00567832	0.708906
MCV	PTB	Mean corpuscular volume	Pulmonary tuberculosis	Weighted mode	83	-0.0151197	0.0627837	0.810295	MR Egger	71.8228	81	0.757192	-0.00212733	0.00567832	0.708906
MCV	Pyelonephritis	Mean corpuscular volume	Pyelonephritis	Inverse variance weighted	83	0.0226356	0.0536909	0.673324	MR Egger	69.9517	81	0.804538	0.00270557	0.00785935	0.731551	0.999514		0
MCV	Pyelonephritis	Mean corpuscular volume	Pyelonephritis	MR Egger	83	-0.0070797	0.101655	0.944648	MR Egger	69.9517	81	0.804538	0.00270557	0.00785935	0.731551		0.987669
MCV	Pyelonephritis	Mean corpuscular volume	Pyelonephritis	Simple mode	83	-0.0372137	0.135597	0.784435	MR Egger	69.9517	81	0.804538	0.00270557	0.00785935	0.731551
MCV	Pyelonephritis	Mean corpuscular volume	Pyelonephritis	Weighted median	83	-0.024563	0.0845688	0.771473	MR Egger	69.9517	81	0.804538	0.00270557	0.00785935	0.731551
MCV	Pyelonephritis	Mean corpuscular volume	Pyelonephritis	Weighted mode	83	-0.0524688	0.0968628	0.589507	MR Egger	69.9517	81	0.804538	0.00270557	0.00785935	0.731551
MCV	RA	Mean corpuscular volume	Rheumatoid arthritis	Inverse variance weighted	83	-0.00061375	0.0395502	0.987619	Inverse variance weighted	112.535	82	0.0142489	0.00691118	0.00578232	0.235487	0.999514		0
MCV	RA	Mean corpuscular volume	Rheumatoid arthritis	MR Egger	83	-0.0765379	0.0747746	0.30908	Inverse variance weighted	112.535	82	0.0142489	0.00691118	0.00578232	0.235487		0.987669
MCV	RA	Mean corpuscular volume	Rheumatoid arthritis	Simple mode	83	0.0421411	0.0909595	0.64438	Inverse variance weighted	112.535	82	0.0142489	0.00691118	0.00578232	0.235487
MCV	RA	Mean corpuscular volume	Rheumatoid arthritis	Weighted median	83	-0.00653518	0.0550759	0.905546	Inverse variance weighted	112.535	82	0.0142489	0.00691118	0.00578232	0.235487
MCV	RA	Mean corpuscular volume	Rheumatoid arthritis	Weighted mode	83	0.0106477	0.0521144	0.838614	Inverse variance weighted	112.535	82	0.0142489	0.00691118	0.00578232	0.235487
MCV	SAP	Mean corpuscular volume	Stable angina pectoris	Inverse variance weighted	83	-0.0628087	0.0293913	0.0325995	MR Egger	87.9057	81	0.280987	-0.00403052	0.00428527	0.349732	0.889394		0
MCV	SAP	Mean corpuscular volume	Stable angina pectoris	MR Egger	83	-0.0184723	0.055562	0.740399	MR Egger	87.9057	81	0.280987	-0.00403052	0.00428527	0.349732		0.987669
MCV	SAP	Mean corpuscular volume	Stable angina pectoris	Simple mode	83	-0.0293417	0.0683817	0.668985	MR Egger	87.9057	81	0.280987	-0.00403052	0.00428527	0.349732
MCV	SAP	Mean corpuscular volume	Stable angina pectoris	Weighted median	83	-0.029668	0.0435369	0.49559	MR Egger	87.9057	81	0.280987	-0.00403052	0.00428527	0.349732
MCV	SAP	Mean corpuscular volume	Stable angina pectoris	Weighted mode	83	-0.0371748	0.0440954	0.40165	MR Egger	87.9057	81	0.280987	-0.00403052	0.00428527	0.349732
MCV	T1D	Mean corpuscular volume	Type 1 diabetes	Inverse variance weighted	83	0.0706838	0.0916106	0.44037	MR Egger	82.089	81	0.445306	0.00122547	0.0134906	0.927845	0.999514		0
MCV	T1D	Mean corpuscular volume	Type 1 diabetes	MR Egger	83	0.0572453	0.174301	0.743435	MR Egger	82.089	81	0.445306	0.00122547	0.0134906	0.927845		0.987669
MCV	T1D	Mean corpuscular volume	Type 1 diabetes	Simple mode	83	-0.178923	0.214858	0.407403	MR Egger	82.089	81	0.445306	0.00122547	0.0134906	0.927845
MCV	T1D	Mean corpuscular volume	Type 1 diabetes	Weighted median	83	0.0320085	0.135138	0.812768	MR Egger	82.089	81	0.445306	0.00122547	0.0134906	0.927845
MCV	T1D	Mean corpuscular volume	Type 1 diabetes	Weighted mode	83	-0.00493098	0.138366	0.971658	MR Egger	82.089	81	0.445306	0.00122547	0.0134906	0.927845
MCV	T2D	Mean corpuscular volume	Type 2 diabetes	Inverse variance weighted	83	0.00389405	0.0235158	0.868477	Inverse variance weighted	115.284	82	0.00906005	0.00316307	0.00344503	0.361264	0.999514		0
MCV	T2D	Mean corpuscular volume	Type 2 diabetes	MR Egger	83	-0.0308183	0.0445354	0.490918	Inverse variance weighted	115.284	82	0.00906005	0.00316307	0.00344503	0.361264		0.987669
MCV	T2D	Mean corpuscular volume	Type 2 diabetes	Simple mode	83	0.0340903	0.055389	0.539949	Inverse variance weighted	115.284	82	0.00906005	0.00316307	0.00344503	0.361264
MCV	T2D	Mean corpuscular volume	Type 2 diabetes	Weighted median	83	0.0167441	0.0317394	0.597812	Inverse variance weighted	115.284	82	0.00906005	0.00316307	0.00344503	0.361264
MCV	T2D	Mean corpuscular volume	Type 2 diabetes	Weighted mode	83	0.0105348	0.034747	0.762517	Inverse variance weighted	115.284	82	0.00906005	0.00316307	0.00344503	0.361264
MCV	UAP	Mean corpuscular volume	Unstable angina pectoris	Inverse variance weighted	83	0.00234241	0.0525828	0.964468	MR Egger	87.0938	81	0.301757	-0.00193859	0.00773865	0.80283	0.999514		0
MCV	UAP	Mean corpuscular volume	Unstable angina pectoris	MR Egger	83	0.0236239	0.10007	0.813972	MR Egger	87.0938	81	0.301757	-0.00193859	0.00773865	0.80283		0.987669
MCV	UAP	Mean corpuscular volume	Unstable angina pectoris	Simple mode	83	0.143648	0.122913	0.245913	MR Egger	87.0938	81	0.301757	-0.00193859	0.00773865	0.80283
MCV	UAP	Mean corpuscular volume	Unstable angina pectoris	Weighted median	83	0.0247454	0.0755389	0.743226	MR Egger	87.0938	81	0.301757	-0.00193859	0.00773865	0.80283
MCV	UAP	Mean corpuscular volume	Unstable angina pectoris	Weighted mode	83	0.00783961	0.0870915	0.928494	MR Egger	87.0938	81	0.301757	-0.00193859	0.00773865	0.80283
MCV	UF	Mean corpuscular volume	Uterine fibroid	Inverse variance weighted	83	0.0353573	0.0198362	0.0746743	MR Egger	68.4004	81	0.839731	-6.58e-05	0.00290344	0.981962	0.999514		0
MCV	UF	Mean corpuscular volume	Uterine fibroid	MR Egger	83	0.0360809	0.0375708	0.339739	MR Egger	68.4004	81	0.839731	-6.58e-05	0.00290344	0.981962		0.987669
MCV	UF	Mean corpuscular volume	Uterine fibroid	Simple mode	83	0.0295021	0.0467221	0.529511	MR Egger	68.4004	81	0.839731	-6.58e-05	0.00290344	0.981962
MCV	UF	Mean corpuscular volume	Uterine fibroid	Weighted median	83	0.0139676	0.028932	0.629256	MR Egger	68.4004	81	0.839731	-6.58e-05	0.00290344	0.981962
MCV	UF	Mean corpuscular volume	Uterine fibroid	Weighted mode	83	0.0151992	0.0318145	0.634104	MR Egger	68.4004	81	0.839731	-6.58e-05	0.00290344	0.981962
MCV	Urolithiasis	Mean corpuscular volume	Urolithiasis	Inverse variance weighted	83	-0.0148255	0.0383965	0.699411	MR Egger	78.9758	81	0.542947	-0.0044951	0.0056209	0.426217	0.999514		0
MCV	Urolithiasis	Mean corpuscular volume	Urolithiasis	MR Egger	83	0.0345422	0.0726988	0.635965	MR Egger	78.9758	81	0.542947	-0.0044951	0.0056209	0.426217		0.987669
MCV	Urolithiasis	Mean corpuscular volume	Urolithiasis	Simple mode	83	-0.0527161	0.0990398	0.595977	MR Egger	78.9758	81	0.542947	-0.0044951	0.0056209	0.426217
MCV	Urolithiasis	Mean corpuscular volume	Urolithiasis	Weighted median	83	-0.00223735	0.0566532	0.968498	MR Egger	78.9758	81	0.542947	-0.0044951	0.0056209	0.426217
MCV	Urolithiasis	Mean corpuscular volume	Urolithiasis	Weighted mode	83	-2.87e-05	0.053887	0.999576	MR Egger	78.9758	81	0.542947	-0.0044951	0.0056209	0.426217
MCV	Urticaria	Mean corpuscular volume	Urticaria	Inverse variance weighted	83	-0.0277168	0.0287868	0.335632	MR Egger	67.7896	81	0.852505	0.00184587	0.00421326	0.662473	0.999514		0
MCV	Urticaria	Mean corpuscular volume	Urticaria	MR Egger	83	-0.0480035	0.0545237	0.381239	MR Egger	67.7896	81	0.852505	0.00184587	0.00421326	0.662473		0.987669
MCV	Urticaria	Mean corpuscular volume	Urticaria	Simple mode	83	0.0297187	0.0737424	0.687992	MR Egger	67.7896	81	0.852505	0.00184587	0.00421326	0.662473
MCV	Urticaria	Mean corpuscular volume	Urticaria	Weighted median	83	-0.0180146	0.043763	0.680603	MR Egger	67.7896	81	0.852505	0.00184587	0.00421326	0.662473
MCV	Urticaria	Mean corpuscular volume	Urticaria	Weighted mode	83	-0.01899	0.0492016	0.700523	MR Egger	67.7896	81	0.852505	0.00184587	0.00421326	0.662473
MCV	Ventricular_Arrhythmia	Mean corpuscular volume	Ventricular arrhythmia	Inverse variance weighted	83	0.076092	0.0788682	0.334646	MR Egger	70.7856	81	0.784065	-0.0029318	0.0115465	0.800208	0.999514		0
MCV	Ventricular_Arrhythmia	Mean corpuscular volume	Ventricular arrhythmia	MR Egger	83	0.108255	0.149217	0.470244	MR Egger	70.7856	81	0.784065	-0.0029318	0.0115465	0.800208		0.987669
MCV	Ventricular_Arrhythmia	Mean corpuscular volume	Ventricular arrhythmia	Simple mode	83	-0.0456738	0.230333	0.843305	MR Egger	70.7856	81	0.784065	-0.0029318	0.0115465	0.800208
MCV	Ventricular_Arrhythmia	Mean corpuscular volume	Ventricular arrhythmia	Weighted median	83	-0.0293902	0.119428	0.805611	MR Egger	70.7856	81	0.784065	-0.0029318	0.0115465	0.800208
MCV	Ventricular_Arrhythmia	Mean corpuscular volume	Ventricular arrhythmia	Weighted mode	83	-0.0456738	0.143136	0.750466	MR Egger	70.7856	81	0.784065	-0.0029318	0.0115465	0.800208
MCV	Zoster	Mean corpuscular volume	Zoster infection	Inverse variance weighted	83	0.0141913	0.0587279	0.809056	Inverse variance weighted	73.6191	82	0.734218	-0.0112477	0.00859279	0.194246	0.999514		0
MCV	Zoster	Mean corpuscular volume	Zoster infection	MR Egger	83	0.137705	0.111142	0.218926	Inverse variance weighted	73.6191	82	0.734218	-0.0112477	0.00859279	0.194246		0.987669
MCV	Zoster	Mean corpuscular volume	Zoster infection	Simple mode	83	0.171074	0.157723	0.281256	Inverse variance weighted	73.6191	82	0.734218	-0.0112477	0.00859279	0.194246
MCV	Zoster	Mean corpuscular volume	Zoster infection	Weighted median	83	-0.0150216	0.0907495	0.868528	Inverse variance weighted	73.6191	82	0.734218	-0.0112477	0.00859279	0.194246
MCV	Zoster	Mean corpuscular volume	Zoster infection	Weighted mode	83	0.0404601	0.0979779	0.68072	Inverse variance weighted	73.6191	82	0.734218	-0.0112477	0.00859279	0.194246
Mild_Anemia	AD	Mild Anemia during pregnancy	Atopic dermatitis	Inverse variance weighted	11	0.0338174	0.0463472	0.465602	MR Egger	7.57236	9	0.577748	0.0153013	0.0218706	0.50184	0.999514		0
Mild_Anemia	AD	Mild Anemia during pregnancy	Atopic dermatitis	MR Egger	11	-0.0479269	0.125696	0.711833	MR Egger	7.57236	9	0.577748	0.0153013	0.0218706	0.50184		0.980899
Mild_Anemia	AD	Mild Anemia during pregnancy	Atopic dermatitis	Simple mode	11	0.026548	0.0965672	0.788976	MR Egger	7.57236	9	0.577748	0.0153013	0.0218706	0.50184
Mild_Anemia	AD	Mild Anemia during pregnancy	Atopic dermatitis	Weighted median	11	0.00879852	0.0563396	0.8759	MR Egger	7.57236	9	0.577748	0.0153013	0.0218706	0.50184
Mild_Anemia	AD	Mild Anemia during pregnancy	Atopic dermatitis	Weighted mode	11	0.00452136	0.0524784	0.933043	MR Egger	7.57236	9	0.577748	0.0153013	0.0218706	0.50184
Mild_Anemia	Allergic_Conjunctivitis	Mild Anemia during pregnancy	Allergic conjunctivitis	Inverse variance weighted	11	0.0216989	0.0429174	0.61314	MR Egger	11.4373	9	0.246923	-0.0031121	0.0213074	0.887095	0.999514		0
Mild_Anemia	Allergic_Conjunctivitis	Mild Anemia during pregnancy	Allergic conjunctivitis	MR Egger	11	0.0383416	0.122579	0.761566	MR Egger	11.4373	9	0.246923	-0.0031121	0.0213074	0.887095		0.980899
Mild_Anemia	Allergic_Conjunctivitis	Mild Anemia during pregnancy	Allergic conjunctivitis	Simple mode	11	0.0119772	0.0924111	0.899447	MR Egger	11.4373	9	0.246923	-0.0031121	0.0213074	0.887095
Mild_Anemia	Allergic_Conjunctivitis	Mild Anemia during pregnancy	Allergic conjunctivitis	Weighted median	11	-0.000354466	0.0486384	0.994185	MR Egger	11.4373	9	0.246923	-0.0031121	0.0213074	0.887095
Mild_Anemia	Allergic_Conjunctivitis	Mild Anemia during pregnancy	Allergic conjunctivitis	Weighted mode	11	0.00409678	0.0433254	0.926533	MR Egger	11.4373	9	0.246923	-0.0031121	0.0213074	0.887095
Mild_Anemia	Allergic_Rhinitis	Mild Anemia during pregnancy	Allergic rhinitis	Inverse variance weighted	11	-0.0213342	0.0453133	0.637772	MR Egger	20.8834	9	0.0131783	0.00299653	0.0225073	0.897015	0.999514		0
Mild_Anemia	Allergic_Rhinitis	Mild Anemia during pregnancy	Allergic rhinitis	MR Egger	11	-0.0373574	0.129466	0.779462	MR Egger	20.8834	9	0.0131783	0.00299653	0.0225073	0.897015		0.980899
Mild_Anemia	Allergic_Rhinitis	Mild Anemia during pregnancy	Allergic rhinitis	Simple mode	11	0.0842121	0.0930934	0.386953	MR Egger	20.8834	9	0.0131783	0.00299653	0.0225073	0.897015
Mild_Anemia	Allergic_Rhinitis	Mild Anemia during pregnancy	Allergic rhinitis	Weighted median	11	-0.00685498	0.0372374	0.853944	MR Egger	20.8834	9	0.0131783	0.00299653	0.0225073	0.897015
Mild_Anemia	Allergic_Rhinitis	Mild Anemia during pregnancy	Allergic rhinitis	Weighted mode	11	-0.00496753	0.0370408	0.895976	MR Egger	20.8834	9	0.0131783	0.00299653	0.0225073	0.897015
Mild_Anemia	Angina	Mild Anemia during pregnancy	Angina pectoris	Inverse variance weighted	11	-0.00827432	0.0309805	0.789407	Inverse variance weighted	7.70832	10	0.657303	0.0143365	0.0146027	0.351865	0.999514		0
Mild_Anemia	Angina	Mild Anemia during pregnancy	Angina pectoris	MR Egger	11	-0.0850629	0.0841264	0.338363	Inverse variance weighted	7.70832	10	0.657303	0.0143365	0.0146027	0.351865		0.980899
Mild_Anemia	Angina	Mild Anemia during pregnancy	Angina pectoris	Simple mode	11	0.0076744	0.0722879	0.917551	Inverse variance weighted	7.70832	10	0.657303	0.0143365	0.0146027	0.351865
Mild_Anemia	Angina	Mild Anemia during pregnancy	Angina pectoris	Weighted median	11	-0.00296334	0.0353304	0.933156	Inverse variance weighted	7.70832	10	0.657303	0.0143365	0.0146027	0.351865
Mild_Anemia	Angina	Mild Anemia during pregnancy	Angina pectoris	Weighted mode	11	-0.00136155	0.0346878	0.969462	Inverse variance weighted	7.70832	10	0.657303	0.0143365	0.0146027	0.351865
Mild_Anemia	Asthma	Mild Anemia during pregnancy	Asthma	Inverse variance weighted	11	-0.0114705	0.0268103	0.668769	Inverse variance weighted	10.5384	10	0.394595	0.0241687	0.012313	0.0812712	0.999514		0
Mild_Anemia	Asthma	Mild Anemia during pregnancy	Asthma	MR Egger	11	-0.140873	0.0709102	0.0782197	Inverse variance weighted	10.5384	10	0.394595	0.0241687	0.012313	0.0812712		0.980899
Mild_Anemia	Asthma	Mild Anemia during pregnancy	Asthma	Simple mode	11	0.0671068	0.0859613	0.453084	Inverse variance weighted	10.5384	10	0.394595	0.0241687	0.012313	0.0812712
Mild_Anemia	Asthma	Mild Anemia during pregnancy	Asthma	Weighted median	11	-0.00130729	0.032374	0.96779	Inverse variance weighted	10.5384	10	0.394595	0.0241687	0.012313	0.0812712
Mild_Anemia	Asthma	Mild Anemia during pregnancy	Asthma	Weighted mode	11	-0.00329898	0.0324411	0.921012	Inverse variance weighted	10.5384	10	0.394595	0.0241687	0.012313	0.0812712
Mild_Anemia	ATC_A02B	Mild Anemia during pregnancy	Drugs for peptic ulcer and gastro-esophageal reflux disease	Inverse variance weighted	11	0.0155127	0.0157124	0.3235	MR Egger	4.15387	9	0.900996	0.00106889	0.0074084	0.888458	0.999514		0
Mild_Anemia	ATC_A02B	Mild Anemia during pregnancy	Drugs for peptic ulcer and gastro-esophageal reflux disease	MR Egger	11	0.00978917	0.042668	0.823666	MR Egger	4.15387	9	0.900996	0.00106889	0.0074084	0.888458		0.980899
Mild_Anemia	ATC_A02B	Mild Anemia during pregnancy	Drugs for peptic ulcer and gastro-esophageal reflux disease	Simple mode	11	0.0418131	0.0390935	0.309952	MR Egger	4.15387	9	0.900996	0.00106889	0.0074084	0.888458
Mild_Anemia	ATC_A02B	Mild Anemia during pregnancy	Drugs for peptic ulcer and gastro-esophageal reflux disease	Weighted median	11	0.00669085	0.0183007	0.714658	MR Egger	4.15387	9	0.900996	0.00106889	0.0074084	0.888458
Mild_Anemia	ATC_A02B	Mild Anemia during pregnancy	Drugs for peptic ulcer and gastro-esophageal reflux disease	Weighted mode	11	0.00535199	0.0185009	0.778274	MR Egger	4.15387	9	0.900996	0.00106889	0.0074084	0.888458
Mild_Anemia	ATC_A10	Mild Anemia during pregnancy	Drugs used in diabetes	Inverse variance weighted	11	0.0169221	0.0223626	0.449221	Inverse variance weighted	10.5622	10	0.392629	0.0229015	0.0102598	0.0525123	0.999514		0
Mild_Anemia	ATC_A10	Mild Anemia during pregnancy	Drugs used in diabetes	MR Egger	11	-0.105742	0.0591045	0.107229	Inverse variance weighted	10.5622	10	0.392629	0.0229015	0.0102598	0.0525123		0.980899
Mild_Anemia	ATC_A10	Mild Anemia during pregnancy	Drugs used in diabetes	Simple mode	11	0.0771452	0.0691231	0.290498	Inverse variance weighted	10.5622	10	0.392629	0.0229015	0.0102598	0.0525123
Mild_Anemia	ATC_A10	Mild Anemia during pregnancy	Drugs used in diabetes	Weighted median	11	0.0127732	0.0263742	0.628167	Inverse variance weighted	10.5622	10	0.392629	0.0229015	0.0102598	0.0525123
Mild_Anemia	ATC_A10	Mild Anemia during pregnancy	Drugs used in diabetes	Weighted mode	11	0.000833531	0.0265587	0.975581	Inverse variance weighted	10.5622	10	0.392629	0.0229015	0.0102598	0.0525123
Mild_Anemia	ATC_B01A	Mild Anemia during pregnancy	Antithrombotic agents	Inverse variance weighted	11	-0.000233112	0.01996	0.990682	MR Egger	12.342	9	0.194711	0.0080223	0.00955313	0.422791	0.999514		0
Mild_Anemia	ATC_B01A	Mild Anemia during pregnancy	Antithrombotic agents	MR Egger	11	-0.0431961	0.0550271	0.452623	MR Egger	12.342	9	0.194711	0.0080223	0.00955313	0.422791		0.980899
Mild_Anemia	ATC_B01A	Mild Anemia during pregnancy	Antithrombotic agents	Simple mode	11	0.00413011	0.0396132	0.919024	MR Egger	12.342	9	0.194711	0.0080223	0.00955313	0.422791
Mild_Anemia	ATC_B01A	Mild Anemia during pregnancy	Antithrombotic agents	Weighted median	11	0.00182524	0.0208949	0.930391	MR Egger	12.342	9	0.194711	0.0080223	0.00955313	0.422791
Mild_Anemia	ATC_B01A	Mild Anemia during pregnancy	Antithrombotic agents	Weighted mode	11	0.00108131	0.0204551	0.958882	MR Egger	12.342	9	0.194711	0.0080223	0.00955313	0.422791
Mild_Anemia	ATC_C01D	Mild Anemia during pregnancy	Vasodilators used in cardiac diseases	Inverse variance weighted	11	0.00235051	0.0287033	0.934734	MR Egger	8.27278	9	0.506908	0.010528	0.0135379	0.456719	0.999514		0
Mild_Anemia	ATC_C01D	Mild Anemia during pregnancy	Vasodilators used in cardiac diseases	MR Egger	11	-0.0540163	0.0779582	0.505864	MR Egger	8.27278	9	0.506908	0.010528	0.0135379	0.456719		0.980899
Mild_Anemia	ATC_C01D	Mild Anemia during pregnancy	Vasodilators used in cardiac diseases	Simple mode	11	0.011591	0.0777271	0.88442	MR Egger	8.27278	9	0.506908	0.010528	0.0135379	0.456719
Mild_Anemia	ATC_C01D	Mild Anemia during pregnancy	Vasodilators used in cardiac diseases	Weighted median	11	0.00492042	0.0337509	0.88409	MR Egger	8.27278	9	0.506908	0.010528	0.0135379	0.456719
Mild_Anemia	ATC_C01D	Mild Anemia during pregnancy	Vasodilators used in cardiac diseases	Weighted mode	11	0.00675925	0.0337873	0.845449	MR Egger	8.27278	9	0.506908	0.010528	0.0135379	0.456719
Mild_Anemia	ATC_C02	Mild Anemia during pregnancy	Antihypertensives	Inverse variance weighted	11	0.0134894	0.0416502	0.746033	MR Egger	5.60494	9	0.778713	0.00920227	0.019645	0.650616	0.999514		0
Mild_Anemia	ATC_C02	Mild Anemia during pregnancy	Antihypertensives	MR Egger	11	-0.0357778	0.113122	0.759006	MR Egger	5.60494	9	0.778713	0.00920227	0.019645	0.650616		0.980899
Mild_Anemia	ATC_C02	Mild Anemia during pregnancy	Antihypertensives	Simple mode	11	0.0787841	0.104548	0.468479	MR Egger	5.60494	9	0.778713	0.00920227	0.019645	0.650616
Mild_Anemia	ATC_C02	Mild Anemia during pregnancy	Antihypertensives	Weighted median	11	0.0071982	0.0516353	0.88913	MR Egger	5.60494	9	0.778713	0.00920227	0.019645	0.650616
Mild_Anemia	ATC_C02	Mild Anemia during pregnancy	Antihypertensives	Weighted mode	11	0.0108041	0.0483732	0.827761	MR Egger	5.60494	9	0.778713	0.00920227	0.019645	0.650616
Mild_Anemia	ATC_C03	Mild Anemia during pregnancy	Diuretics	Inverse variance weighted	11	-0.0187031	0.0268068	0.485366	MR Egger	13.403	9	0.145202	-0.00553782	0.013042	0.681088	0.999514		0
Mild_Anemia	ATC_C03	Mild Anemia during pregnancy	Diuretics	MR Egger	11	0.0110553	0.0754615	0.886754	MR Egger	13.403	9	0.145202	-0.00553782	0.013042	0.681088		0.980899
Mild_Anemia	ATC_C03	Mild Anemia during pregnancy	Diuretics	Simple mode	11	-0.0753554	0.0600444	0.238017	MR Egger	13.403	9	0.145202	-0.00553782	0.013042	0.681088
Mild_Anemia	ATC_C03	Mild Anemia during pregnancy	Diuretics	Weighted median	11	-0.00804843	0.0285524	0.778033	MR Egger	13.403	9	0.145202	-0.00553782	0.013042	0.681088
Mild_Anemia	ATC_C03	Mild Anemia during pregnancy	Diuretics	Weighted mode	11	-0.00879606	0.0269826	0.751151	MR Egger	13.403	9	0.145202	-0.00553782	0.013042	0.681088
Mild_Anemia	ATC_C07	Mild Anemia during pregnancy	Beta blocking agents	Inverse variance weighted	11	0.00912354	0.025467	0.720156	MR Egger	4.53702	9	0.872659	0.00453851	0.0120112	0.714294	0.999514		0
Mild_Anemia	ATC_C07	Mild Anemia during pregnancy	Beta blocking agents	MR Egger	11	-0.0151746	0.0691644	0.831234	MR Egger	4.53702	9	0.872659	0.00453851	0.0120112	0.714294		0.980899
Mild_Anemia	ATC_C07	Mild Anemia during pregnancy	Beta blocking agents	Simple mode	11	0.0514027	0.0529902	0.354903	MR Egger	4.53702	9	0.872659	0.00453851	0.0120112	0.714294
Mild_Anemia	ATC_C07	Mild Anemia during pregnancy	Beta blocking agents	Weighted median	11	0.00945965	0.0305085	0.75651	MR Egger	4.53702	9	0.872659	0.00453851	0.0120112	0.714294
Mild_Anemia	ATC_C07	Mild Anemia during pregnancy	Beta blocking agents	Weighted mode	11	0.00621423	0.0294101	0.8369	MR Egger	4.53702	9	0.872659	0.00453851	0.0120112	0.714294
Mild_Anemia	ATC_C08	Mild Anemia during pregnancy	Calcium channel blockers	Inverse variance weighted	11	0.00238181	0.0216128	0.912248	Inverse variance weighted	15.6075	10	0.111434	0.0147493	0.00955085	0.156914	0.999514		0
Mild_Anemia	ATC_C08	Mild Anemia during pregnancy	Calcium channel blockers	MR Egger	11	-0.0766202	0.0550214	0.197197	Inverse variance weighted	15.6075	10	0.111434	0.0147493	0.00955085	0.156914		0.980899
Mild_Anemia	ATC_C08	Mild Anemia during pregnancy	Calcium channel blockers	Simple mode	11	-0.0126579	0.0449408	0.783949	Inverse variance weighted	15.6075	10	0.111434	0.0147493	0.00955085	0.156914
Mild_Anemia	ATC_C08	Mild Anemia during pregnancy	Calcium channel blockers	Weighted median	11	-2.97e-05	0.0200569	0.998818	Inverse variance weighted	15.6075	10	0.111434	0.0147493	0.00955085	0.156914
Mild_Anemia	ATC_C08	Mild Anemia during pregnancy	Calcium channel blockers	Weighted mode	11	-0.00134809	0.0204905	0.948841	Inverse variance weighted	15.6075	10	0.111434	0.0147493	0.00955085	0.156914
Mild_Anemia	ATC_C09	Mild Anemia during pregnancy	Agents acting on the renin-angiotensin system	Inverse variance weighted	11	0.00951663	0.0184868	0.606706	MR Egger	9.95858	9	0.353849	0.00701967	0.00888543	0.449829	0.999514		0
Mild_Anemia	ATC_C09	Mild Anemia during pregnancy	Agents acting on the renin-angiotensin system	MR Egger	11	-0.0280825	0.0511875	0.596611	MR Egger	9.95858	9	0.353849	0.00701967	0.00888543	0.449829		0.980899
Mild_Anemia	ATC_C09	Mild Anemia during pregnancy	Agents acting on the renin-angiotensin system	Simple mode	11	-0.0110604	0.0409522	0.792591	MR Egger	9.95858	9	0.353849	0.00701967	0.00888543	0.449829
Mild_Anemia	ATC_C09	Mild Anemia during pregnancy	Agents acting on the renin-angiotensin system	Weighted median	11	0.0042277	0.0213431	0.84298	MR Egger	9.95858	9	0.353849	0.00701967	0.00888543	0.449829
Mild_Anemia	ATC_C09	Mild Anemia during pregnancy	Agents acting on the renin-angiotensin system	Weighted mode	11	0.00285521	0.0205512	0.892262	MR Egger	9.95858	9	0.353849	0.00701967	0.00888543	0.449829
Mild_Anemia	ATC_C10AA	Mild Anemia during pregnancy	HMG CoA reductase inhibitors	Inverse variance weighted	11	0.0155921	0.0294239	0.596173	MR Egger	24.7465	9	0.00326481	0.00633117	0.0144725	0.672086	0.999514		0
Mild_Anemia	ATC_C10AA	Mild Anemia during pregnancy	HMG CoA reductase inhibitors	MR Egger	11	-0.0183128	0.0833592	0.831018	MR Egger	24.7465	9	0.00326481	0.00633117	0.0144725	0.672086		0.980899
Mild_Anemia	ATC_C10AA	Mild Anemia during pregnancy	HMG CoA reductase inhibitors	Simple mode	11	0.0251169	0.0422156	0.565085	MR Egger	24.7465	9	0.00326481	0.00633117	0.0144725	0.672086
Mild_Anemia	ATC_C10AA	Mild Anemia during pregnancy	HMG CoA reductase inhibitors	Weighted median	11	0.00247535	0.0212017	0.907056	MR Egger	24.7465	9	0.00326481	0.00633117	0.0144725	0.672086
Mild_Anemia	ATC_C10AA	Mild Anemia during pregnancy	HMG CoA reductase inhibitors	Weighted mode	11	0.00102881	0.0210216	0.961931	MR Egger	24.7465	9	0.00326481	0.00633117	0.0144725	0.672086
Mild_Anemia	ATC_H03A	Mild Anemia during pregnancy	Thyroid preparations	Inverse variance weighted	11	-0.0421873	0.0528273	0.424529	MR Egger	13.9541	9	0.123967	-0.000422054	0.0262559	0.987526	0.999514		0
Mild_Anemia	ATC_H03A	Mild Anemia during pregnancy	Thyroid preparations	MR Egger	11	-0.0399281	0.151175	0.797637	MR Egger	13.9541	9	0.123967	-0.000422054	0.0262559	0.987526		0.980899
Mild_Anemia	ATC_H03A	Mild Anemia during pregnancy	Thyroid preparations	Simple mode	11	-0.224218	0.146897	0.157907	MR Egger	13.9541	9	0.123967	-0.000422054	0.0262559	0.987526
Mild_Anemia	ATC_H03A	Mild Anemia during pregnancy	Thyroid preparations	Weighted median	11	-0.00272412	0.0552902	0.960704	MR Egger	13.9541	9	0.123967	-0.000422054	0.0262559	0.987526
Mild_Anemia	ATC_H03A	Mild Anemia during pregnancy	Thyroid preparations	Weighted mode	11	-0.00446008	0.0562021	0.938314	MR Egger	13.9541	9	0.123967	-0.000422054	0.0262559	0.987526
Mild_Anemia	ATC_L04	Mild Anemia during pregnancy	Immunosuppressants	Inverse variance weighted	11	-0.0122896	0.042792	0.773963	MR Egger	5.73456	9	0.766163	-0.00638741	0.0201757	0.758775	0.999514		0
Mild_Anemia	ATC_L04	Mild Anemia during pregnancy	Immunosuppressants	MR Egger	11	0.0218891	0.116131	0.854677	MR Egger	5.73456	9	0.766163	-0.00638741	0.0201757	0.758775		0.980899
Mild_Anemia	ATC_L04	Mild Anemia during pregnancy	Immunosuppressants	Simple mode	11	-0.0761975	0.111673	0.510528	MR Egger	5.73456	9	0.766163	-0.00638741	0.0201757	0.758775
Mild_Anemia	ATC_L04	Mild Anemia during pregnancy	Immunosuppressants	Weighted median	11	-0.0114128	0.0510508	0.823102	MR Egger	5.73456	9	0.766163	-0.00638741	0.0201757	0.758775
Mild_Anemia	ATC_L04	Mild Anemia during pregnancy	Immunosuppressants	Weighted mode	11	-0.0148516	0.0537246	0.787841	MR Egger	5.73456	9	0.766163	-0.00638741	0.0201757	0.758775
Mild_Anemia	ATC_M01A	Mild Anemia during pregnancy	Anti-inflammatory and antirheumatic products, non-steroids	Inverse variance weighted	11	0.00683223	0.0176081	0.698005	MR Egger	9.60999	9	0.382971	-0.00321003	0.0085779	0.716904	0.999514		0
Mild_Anemia	ATC_M01A	Mild Anemia during pregnancy	Anti-inflammatory and antirheumatic products, non-steroids	MR Egger	11	0.0240251	0.0494149	0.63845	MR Egger	9.60999	9	0.382971	-0.00321003	0.0085779	0.716904		0.980899
Mild_Anemia	ATC_M01A	Mild Anemia during pregnancy	Anti-inflammatory and antirheumatic products, non-steroids	Simple mode	11	-9.95e-05	0.0505997	0.99847	MR Egger	9.60999	9	0.382971	-0.00321003	0.0085779	0.716904
Mild_Anemia	ATC_M01A	Mild Anemia during pregnancy	Anti-inflammatory and antirheumatic products, non-steroids	Weighted median	11	0.00352983	0.0207308	0.864798	MR Egger	9.60999	9	0.382971	-0.00321003	0.0085779	0.716904
Mild_Anemia	ATC_M01A	Mild Anemia during pregnancy	Anti-inflammatory and antirheumatic products, non-steroids	Weighted mode	11	0.00261703	0.021353	0.904883	MR Egger	9.60999	9	0.382971	-0.00321003	0.0085779	0.716904
Mild_Anemia	ATC_M05B	Mild Anemia during pregnancy	Drugs affecting bone structure and mineralization	Inverse variance weighted	11	-0.00456416	0.0291753	0.875687	MR Egger	8.45379	9	0.489139	-0.00751106	0.0137574	0.598361	0.999514		0
Mild_Anemia	ATC_M05B	Mild Anemia during pregnancy	Drugs affecting bone structure and mineralization	MR Egger	11	0.035662	0.0792452	0.663339	MR Egger	8.45379	9	0.489139	-0.00751106	0.0137574	0.598361		0.980899
Mild_Anemia	ATC_M05B	Mild Anemia during pregnancy	Drugs affecting bone structure and mineralization	Simple mode	11	-0.0014999	0.0766919	0.984781	MR Egger	8.45379	9	0.489139	-0.00751106	0.0137574	0.598361
Mild_Anemia	ATC_M05B	Mild Anemia during pregnancy	Drugs affecting bone structure and mineralization	Weighted median	11	-6.53e-05	0.0342771	0.998479	MR Egger	8.45379	9	0.489139	-0.00751106	0.0137574	0.598361
Mild_Anemia	ATC_M05B	Mild Anemia during pregnancy	Drugs affecting bone structure and mineralization	Weighted mode	11	-0.0014999	0.0342378	0.96592	MR Egger	8.45379	9	0.489139	-0.00751106	0.0137574	0.598361
Mild_Anemia	ATC_N02A	Mild Anemia during pregnancy	Opioids	Inverse variance weighted	11	0.0264179	0.0531347	0.619057	Inverse variance weighted	8.23891	10	0.605513	0.0360635	0.0249039	0.181511	0.999514		0
Mild_Anemia	ATC_N02A	Mild Anemia during pregnancy	Opioids	MR Egger	11	-0.167058	0.143784	0.275174	Inverse variance weighted	8.23891	10	0.605513	0.0360635	0.0249039	0.181511		0.980899
Mild_Anemia	ATC_N02A	Mild Anemia during pregnancy	Opioids	Simple mode	11	0.0495861	0.117332	0.681519	Inverse variance weighted	8.23891	10	0.605513	0.0360635	0.0249039	0.181511
Mild_Anemia	ATC_N02A	Mild Anemia during pregnancy	Opioids	Weighted median	11	-0.00576841	0.0666888	0.931071	Inverse variance weighted	8.23891	10	0.605513	0.0360635	0.0249039	0.181511
Mild_Anemia	ATC_N02A	Mild Anemia during pregnancy	Opioids	Weighted mode	11	-0.00914128	0.0607916	0.883462	Inverse variance weighted	8.23891	10	0.605513	0.0360635	0.0249039	0.181511
Mild_Anemia	ATC_N02BA	Mild Anemia during pregnancy	Salicylic acid and derivatives	Inverse variance weighted	11	0.00342591	0.0191339	0.857899	Inverse variance weighted	4.36575	10	0.929343	0.0101713	0.00902113	0.288694	0.999514		0
Mild_Anemia	ATC_N02BA	Mild Anemia during pregnancy	Salicylic acid and derivatives	MR Egger	11	-0.0510618	0.0519763	0.351571	Inverse variance weighted	4.36575	10	0.929343	0.0101713	0.00902113	0.288694		0.980899
Mild_Anemia	ATC_N02BA	Mild Anemia during pregnancy	Salicylic acid and derivatives	Simple mode	11	0.0185908	0.0405033	0.656053	Inverse variance weighted	4.36575	10	0.929343	0.0101713	0.00902113	0.288694
Mild_Anemia	ATC_N02BA	Mild Anemia during pregnancy	Salicylic acid and derivatives	Weighted median	11	0.00286583	0.0221897	0.897238	Inverse variance weighted	4.36575	10	0.929343	0.0101713	0.00902113	0.288694
Mild_Anemia	ATC_N02BA	Mild Anemia during pregnancy	Salicylic acid and derivatives	Weighted mode	11	0.0011993	0.0222576	0.95809	Inverse variance weighted	4.36575	10	0.929343	0.0101713	0.00902113	0.288694
Mild_Anemia	ATC_N02BE	Mild Anemia during pregnancy	Anilides	Inverse variance weighted	11	0.00542303	0.054735	0.921076	Inverse variance weighted	16.4143	10	0.0883708	0.0331761	0.0248341	0.214374	0.999514		0
Mild_Anemia	ATC_N02BE	Mild Anemia during pregnancy	Anilides	MR Egger	11	-0.172588	0.143296	0.259146	Inverse variance weighted	16.4143	10	0.0883708	0.0331761	0.0248341	0.214374		0.980899
Mild_Anemia	ATC_N02BE	Mild Anemia during pregnancy	Anilides	Simple mode	11	0.182236	0.128063	0.185168	Inverse variance weighted	16.4143	10	0.0883708	0.0331761	0.0248341	0.214374
Mild_Anemia	ATC_N02BE	Mild Anemia during pregnancy	Anilides	Weighted median	11	0.0181912	0.0514123	0.723467	Inverse variance weighted	16.4143	10	0.0883708	0.0331761	0.0248341	0.214374
Mild_Anemia	ATC_N02BE	Mild Anemia during pregnancy	Anilides	Weighted mode	11	0.0213981	0.0501619	0.678722	Inverse variance weighted	16.4143	10	0.0883708	0.0331761	0.0248341	0.214374
Mild_Anemia	ATC_N06A	Mild Anemia during pregnancy	Antidepressants	Inverse variance weighted	11	-0.0110666	0.0479213	0.817366	Inverse variance weighted	7.45352	10	0.682047	-0.029623	0.022594	0.222287	0.999514		0
Mild_Anemia	ATC_N06A	Mild Anemia during pregnancy	Antidepressants	MR Egger	11	0.147523	0.130106	0.286148	Inverse variance weighted	7.45352	10	0.682047	-0.029623	0.022594	0.222287		0.980899
Mild_Anemia	ATC_N06A	Mild Anemia during pregnancy	Antidepressants	Simple mode	11	-0.0225649	0.112734	0.845367	Inverse variance weighted	7.45352	10	0.682047	-0.029623	0.022594	0.222287
Mild_Anemia	ATC_N06A	Mild Anemia during pregnancy	Antidepressants	Weighted median	11	0.00882601	0.0565	0.875865	Inverse variance weighted	7.45352	10	0.682047	-0.029623	0.022594	0.222287
Mild_Anemia	ATC_N06A	Mild Anemia during pregnancy	Antidepressants	Weighted mode	11	0.00937696	0.0591915	0.877281	Inverse variance weighted	7.45352	10	0.682047	-0.029623	0.022594	0.222287
Mild_Anemia	ATC_R03A	Mild Anemia during pregnancy	Adrenergics, inhalants	Inverse variance weighted	11	-0.0356782	0.0415926	0.391002	MR Egger	5.55221	9	0.783763	0.0172914	0.0196106	0.400856	0.999514		0
Mild_Anemia	ATC_R03A	Mild Anemia during pregnancy	Adrenergics, inhalants	MR Egger	11	-0.128274	0.112953	0.285441	MR Egger	5.55221	9	0.783763	0.0172914	0.0196106	0.400856		0.980899
Mild_Anemia	ATC_R03A	Mild Anemia during pregnancy	Adrenergics, inhalants	Simple mode	11	-0.180142	0.110238	0.133281	MR Egger	5.55221	9	0.783763	0.0172914	0.0196106	0.400856
Mild_Anemia	ATC_R03A	Mild Anemia during pregnancy	Adrenergics, inhalants	Weighted median	11	-0.00828136	0.048814	0.865284	MR Egger	5.55221	9	0.783763	0.0172914	0.0196106	0.400856
Mild_Anemia	ATC_R03A	Mild Anemia during pregnancy	Adrenergics, inhalants	Weighted mode	11	-0.00827062	0.0501877	0.87239	MR Egger	5.55221	9	0.783763	0.0172914	0.0196106	0.400856
Mild_Anemia	ATC_R03BA	Mild Anemia during pregnancy	Glucocorticoids	Inverse variance weighted	11	-0.021294	0.0262137	0.416604	MR Egger	7.69632	9	0.565016	0.00629333	0.0123591	0.622856	0.999514		0
Mild_Anemia	ATC_R03BA	Mild Anemia during pregnancy	Glucocorticoids	MR Egger	11	-0.0549874	0.0711717	0.459565	MR Egger	7.69632	9	0.565016	0.00629333	0.0123591	0.622856		0.980899
Mild_Anemia	ATC_R03BA	Mild Anemia during pregnancy	Glucocorticoids	Simple mode	11	-0.0534808	0.0820152	0.52905	MR Egger	7.69632	9	0.565016	0.00629333	0.0123591	0.622856
Mild_Anemia	ATC_R03BA	Mild Anemia during pregnancy	Glucocorticoids	Weighted median	11	-0.00240216	0.03073	0.937693	MR Egger	7.69632	9	0.565016	0.00629333	0.0123591	0.622856
Mild_Anemia	ATC_R03BA	Mild Anemia during pregnancy	Glucocorticoids	Weighted mode	11	-0.00202507	0.0306106	0.948558	MR Egger	7.69632	9	0.565016	0.00629333	0.0123591	0.622856
Mild_Anemia	ATC_R06A	Mild Anemia during pregnancy	Antihistamines for systemic use	Inverse variance weighted	11	0.00254712	0.0286108	0.929061	Inverse variance weighted	6.78241	10	0.745815	0.0189437	0.0134897	0.193784	0.999514		0
Mild_Anemia	ATC_R06A	Mild Anemia during pregnancy	Antihistamines for systemic use	MR Egger	11	-0.0988698	0.0776794	0.234986	Inverse variance weighted	6.78241	10	0.745815	0.0189437	0.0134897	0.193784		0.980899
Mild_Anemia	ATC_R06A	Mild Anemia during pregnancy	Antihistamines for systemic use	Simple mode	11	0.0433773	0.0735152	0.568253	Inverse variance weighted	6.78241	10	0.745815	0.0189437	0.0134897	0.193784
Mild_Anemia	ATC_R06A	Mild Anemia during pregnancy	Antihistamines for systemic use	Weighted median	11	0.00446767	0.0346198	0.897319	Inverse variance weighted	6.78241	10	0.745815	0.0189437	0.0134897	0.193784
Mild_Anemia	ATC_R06A	Mild Anemia during pregnancy	Antihistamines for systemic use	Weighted mode	11	0.00546509	0.0324254	0.869516	Inverse variance weighted	6.78241	10	0.745815	0.0189437	0.0134897	0.193784
Mild_Anemia	ATC_S01E	Mild Anemia during pregnancy	Antiglaucoma preparations and miotics	Inverse variance weighted	11	0.030517	0.03926	0.436979	MR Egger	5.33333	9	0.804337	0.00608157	0.0185097	0.750002	0.999514		0
Mild_Anemia	ATC_S01E	Mild Anemia during pregnancy	Antiglaucoma preparations and miotics	MR Egger	11	-0.00205503	0.106626	0.985044	MR Egger	5.33333	9	0.804337	0.00608157	0.0185097	0.750002		0.980899
Mild_Anemia	ATC_S01E	Mild Anemia during pregnancy	Antiglaucoma preparations and miotics	Simple mode	11	0.0498888	0.0898717	0.591019	MR Egger	5.33333	9	0.804337	0.00608157	0.0185097	0.750002
Mild_Anemia	ATC_S01E	Mild Anemia during pregnancy	Antiglaucoma preparations and miotics	Weighted median	11	0.00821289	0.0468156	0.860741	MR Egger	5.33333	9	0.804337	0.00608157	0.0185097	0.750002
Mild_Anemia	ATC_S01E	Mild Anemia during pregnancy	Antiglaucoma preparations and miotics	Weighted mode	11	0.0106108	0.0437879	0.813428	MR Egger	5.33333	9	0.804337	0.00608157	0.0185097	0.750002
Mild_Anemia	Atrial_Flutter	Mild Anemia during pregnancy	Atrial flutter/fibrillation	Inverse variance weighted	11	0.0732535	0.0555893	0.187583	MR Egger	6.94885	9	0.642445	0.0155782	0.0262183	0.567031	0.999514		0
Mild_Anemia	Atrial_Flutter	Mild Anemia during pregnancy	Atrial flutter/fibrillation	MR Egger	11	-0.0101076	0.15091	0.948064	MR Egger	6.94885	9	0.642445	0.0155782	0.0262183	0.567031		0.980899
Mild_Anemia	Atrial_Flutter	Mild Anemia during pregnancy	Atrial flutter/fibrillation	Simple mode	11	0.206683	0.156335	0.215593	MR Egger	6.94885	9	0.642445	0.0155782	0.0262183	0.567031
Mild_Anemia	Atrial_Flutter	Mild Anemia during pregnancy	Atrial flutter/fibrillation	Weighted median	11	0.0331703	0.0649021	0.609294	MR Egger	6.94885	9	0.642445	0.0155782	0.0262183	0.567031
Mild_Anemia	Atrial_Flutter	Mild Anemia during pregnancy	Atrial flutter/fibrillation	Weighted mode	11	-0.0036488	0.0700054	0.959458	MR Egger	6.94885	9	0.642445	0.0155782	0.0262183	0.567031
Mild_Anemia	BrC	Mild Anemia during pregnancy	Breast cancer	Inverse variance weighted	11	0.00236462	0.0324379	0.941888	MR Egger	14.6954	9	0.0996511	-0.00280443	0.016102	0.865589	0.999514		0
Mild_Anemia	BrC	Mild Anemia during pregnancy	Breast cancer	MR Egger	11	0.0173695	0.0926684	0.855476	MR Egger	14.6954	9	0.0996511	-0.00280443	0.016102	0.865589		0.980899
Mild_Anemia	BrC	Mild Anemia during pregnancy	Breast cancer	Simple mode	11	-0.0101454	0.0533576	0.853004	MR Egger	14.6954	9	0.0996511	-0.00280443	0.016102	0.865589
Mild_Anemia	BrC	Mild Anemia during pregnancy	Breast cancer	Weighted median	11	0.00512681	0.0311963	0.869463	MR Egger	14.6954	9	0.0996511	-0.00280443	0.016102	0.865589
Mild_Anemia	BrC	Mild Anemia during pregnancy	Breast cancer	Weighted mode	11	0.0042145	0.0281343	0.883901	MR Egger	14.6954	9	0.0996511	-0.00280443	0.016102	0.865589
Mild_Anemia	Cardiac_Valvular_Disease	Mild Anemia during pregnancy	Cardiac valvular disease	Inverse variance weighted	11	-0.00413162	0.064679	0.949067	MR Egger	7.56648	9	0.578353	0.000167423	0.0305033	0.99574	0.999514		0
Mild_Anemia	Cardiac_Valvular_Disease	Mild Anemia during pregnancy	Cardiac valvular disease	MR Egger	11	-0.00502746	0.175565	0.97778	MR Egger	7.56648	9	0.578353	0.000167423	0.0305033	0.99574		0.980899
Mild_Anemia	Cardiac_Valvular_Disease	Mild Anemia during pregnancy	Cardiac valvular disease	Simple mode	11	-0.0323863	0.157661	0.841368	MR Egger	7.56648	9	0.578353	0.000167423	0.0305033	0.99574
Mild_Anemia	Cardiac_Valvular_Disease	Mild Anemia during pregnancy	Cardiac valvular disease	Weighted median	11	-0.00823273	0.0750267	0.912623	MR Egger	7.56648	9	0.578353	0.000167423	0.0305033	0.99574
Mild_Anemia	Cardiac_Valvular_Disease	Mild Anemia during pregnancy	Cardiac valvular disease	Weighted mode	11	-0.00869341	0.0771521	0.912515	MR Egger	7.56648	9	0.578353	0.000167423	0.0305033	0.99574
Mild_Anemia	Cataract	Mild Anemia during pregnancy	Cataract	Inverse variance weighted	11	-0.00720788	0.0228442	0.752365	MR Egger	16.534	9	0.0565331	-0.00155656	0.0113429	0.893872	0.999514		0
Mild_Anemia	Cataract	Mild Anemia during pregnancy	Cataract	MR Egger	11	0.00112791	0.065334	0.986603	MR Egger	16.534	9	0.0565331	-0.00155656	0.0113429	0.893872		0.980899
Mild_Anemia	Cataract	Mild Anemia during pregnancy	Cataract	Simple mode	11	-0.156999	0.0535918	0.0150528	MR Egger	16.534	9	0.0565331	-0.00155656	0.0113429	0.893872
Mild_Anemia	Cataract	Mild Anemia during pregnancy	Cataract	Weighted median	11	-0.00204097	0.0210085	0.922607	MR Egger	16.534	9	0.0565331	-0.00155656	0.0113429	0.893872
Mild_Anemia	Cataract	Mild Anemia during pregnancy	Cataract	Weighted mode	11	0.000279674	0.0215712	0.989911	MR Egger	16.534	9	0.0565331	-0.00155656	0.0113429	0.893872
Mild_Anemia	CeAn	Mild Anemia during pregnancy	Cerebral aneurysm	Inverse variance weighted	11	0.0074564	0.0622107	0.904596	Inverse variance weighted	18.72	10	0.0439669	-0.0392753	0.0280135	0.194446	0.999514		0
Mild_Anemia	CeAn	Mild Anemia during pregnancy	Cerebral aneurysm	MR Egger	11	0.217692	0.161292	0.210087	Inverse variance weighted	18.72	10	0.0439669	-0.0392753	0.0280135	0.194446		0.980899
Mild_Anemia	CeAn	Mild Anemia during pregnancy	Cerebral aneurysm	Simple mode	11	0.09277	0.132197	0.498838	Inverse variance weighted	18.72	10	0.0439669	-0.0392753	0.0280135	0.194446
Mild_Anemia	CeAn	Mild Anemia during pregnancy	Cerebral aneurysm	Weighted median	11	0.00284694	0.0522966	0.956586	Inverse variance weighted	18.72	10	0.0439669	-0.0392753	0.0280135	0.194446
Mild_Anemia	CeAn	Mild Anemia during pregnancy	Cerebral aneurysm	Weighted mode	11	0.0144259	0.0533208	0.79224	Inverse variance weighted	18.72	10	0.0439669	-0.0392753	0.0280135	0.194446
Mild_Anemia	CeC	Mild Anemia during pregnancy	Cervical cancer	Inverse variance weighted	11	0.00301103	0.0641737	0.962577	MR Egger	7.00553	9	0.636543	0.00966347	0.0302776	0.756887	0.999514		0
Mild_Anemia	CeC	Mild Anemia during pregnancy	Cervical cancer	MR Egger	11	-0.0486986	0.174263	0.786212	MR Egger	7.00553	9	0.636543	0.00966347	0.0302776	0.756887		0.980899
Mild_Anemia	CeC	Mild Anemia during pregnancy	Cervical cancer	Simple mode	11	0.0367417	0.143043	0.802496	MR Egger	7.00553	9	0.636543	0.00966347	0.0302776	0.756887
Mild_Anemia	CeC	Mild Anemia during pregnancy	Cervical cancer	Weighted median	11	0.00282982	0.0743169	0.969626	MR Egger	7.00553	9	0.636543	0.00966347	0.0302776	0.756887
Mild_Anemia	CeC	Mild Anemia during pregnancy	Cervical cancer	Weighted mode	11	0.000952771	0.0730899	0.989856	MR Egger	7.00553	9	0.636543	0.00966347	0.0302776	0.756887
Mild_Anemia	CHB	Mild Anemia during pregnancy	Chronic hepatitis B	Inverse variance weighted	11	-0.0395711	0.0697888	0.570706	MR Egger	5.17278	9	0.818994	0.0103363	0.0328635	0.760293	0.999514		0
Mild_Anemia	CHB	Mild Anemia during pregnancy	Chronic hepatitis B	MR Egger	11	-0.0949092	0.189279	0.628107	MR Egger	5.17278	9	0.818994	0.0103363	0.0328635	0.760293		0.980899
Mild_Anemia	CHB	Mild Anemia during pregnancy	Chronic hepatitis B	Simple mode	11	-0.0433926	0.141365	0.765176	MR Egger	5.17278	9	0.818994	0.0103363	0.0328635	0.760293
Mild_Anemia	CHB	Mild Anemia during pregnancy	Chronic hepatitis B	Weighted median	11	-0.0302277	0.0808892	0.708633	MR Egger	5.17278	9	0.818994	0.0103363	0.0328635	0.760293
Mild_Anemia	CHB	Mild Anemia during pregnancy	Chronic hepatitis B	Weighted mode	11	-0.0307379	0.0790101	0.705404	MR Egger	5.17278	9	0.818994	0.0103363	0.0328635	0.760293
Mild_Anemia	CHC	Mild Anemia during pregnancy	Chronic hepatitis C	Inverse variance weighted	11	0.00184903	0.0364576	0.959551	Inverse variance weighted	10.3989	10	0.406221	0.0240904	0.0168604	0.186832	0.999514		0
Mild_Anemia	CHC	Mild Anemia during pregnancy	Chronic hepatitis C	MR Egger	11	-0.127077	0.0970579	0.222872	Inverse variance weighted	10.3989	10	0.406221	0.0240904	0.0168604	0.186832		0.980899
Mild_Anemia	CHC	Mild Anemia during pregnancy	Chronic hepatitis C	Simple mode	11	-0.0565045	0.0789955	0.490794	Inverse variance weighted	10.3989	10	0.406221	0.0240904	0.0168604	0.186832
Mild_Anemia	CHC	Mild Anemia during pregnancy	Chronic hepatitis C	Weighted median	11	-0.00811423	0.0456008	0.85877	Inverse variance weighted	10.3989	10	0.406221	0.0240904	0.0168604	0.186832
Mild_Anemia	CHC	Mild Anemia during pregnancy	Chronic hepatitis C	Weighted mode	11	-0.0109133	0.039949	0.790274	Inverse variance weighted	10.3989	10	0.406221	0.0240904	0.0168604	0.186832
Mild_Anemia	CHF	Mild Anemia during pregnancy	Chronic heart failure	Inverse variance weighted	11	-0.00161328	0.0399837	0.967815	MR Egger	14.0263	9	0.121394	-0.0145469	0.0192632	0.469451	0.999514		0
Mild_Anemia	CHF	Mild Anemia during pregnancy	Chronic heart failure	MR Egger	11	0.076298	0.110972	0.50907	MR Egger	14.0263	9	0.121394	-0.0145469	0.0192632	0.469451		0.980899
Mild_Anemia	CHF	Mild Anemia during pregnancy	Chronic heart failure	Simple mode	11	0.00827941	0.0742418	0.913411	MR Egger	14.0263	9	0.121394	-0.0145469	0.0192632	0.469451
Mild_Anemia	CHF	Mild Anemia during pregnancy	Chronic heart failure	Weighted median	11	-0.0010029	0.0393771	0.979681	MR Egger	14.0263	9	0.121394	-0.0145469	0.0192632	0.469451
Mild_Anemia	CHF	Mild Anemia during pregnancy	Chronic heart failure	Weighted mode	11	0.000326572	0.0395125	0.993568	MR Egger	14.0263	9	0.121394	-0.0145469	0.0192632	0.469451
Mild_Anemia	Cholecystitis	Mild Anemia during pregnancy	Cholecystitis	Inverse variance weighted	11	0.038865	0.0793291	0.62419	MR Egger	13.7695	9	0.130765	-0.00243868	0.0394168	0.952019	0.999514		0
Mild_Anemia	Cholecystitis	Mild Anemia during pregnancy	Cholecystitis	MR Egger	11	0.0519189	0.226952	0.824164	MR Egger	13.7695	9	0.130765	-0.00243868	0.0394168	0.952019		0.980899
Mild_Anemia	Cholecystitis	Mild Anemia during pregnancy	Cholecystitis	Simple mode	11	0.0691925	0.15147	0.657571	MR Egger	13.7695	9	0.130765	-0.00243868	0.0394168	0.952019
Mild_Anemia	Cholecystitis	Mild Anemia during pregnancy	Cholecystitis	Weighted median	11	0.000263848	0.0803018	0.997378	MR Egger	13.7695	9	0.130765	-0.00243868	0.0394168	0.952019
Mild_Anemia	Cholecystitis	Mild Anemia during pregnancy	Cholecystitis	Weighted mode	11	0.00756233	0.078271	0.924939	MR Egger	13.7695	9	0.130765	-0.00243868	0.0394168	0.952019
Mild_Anemia	Cholelithiasis	Mild Anemia during pregnancy	Cholelithiasis	Inverse variance weighted	11	-0.0430814	0.0452274	0.340818	MR Egger	22.3205	9	0.00791699	-0.00317461	0.0224573	0.890698	0.999514		0
Mild_Anemia	Cholelithiasis	Mild Anemia during pregnancy	Cholelithiasis	MR Egger	11	-0.026079	0.12936	0.844712	MR Egger	22.3205	9	0.00791699	-0.00317461	0.0224573	0.890698		0.980899
Mild_Anemia	Cholelithiasis	Mild Anemia during pregnancy	Cholelithiasis	Simple mode	11	-0.0414471	0.0880651	0.647995	MR Egger	22.3205	9	0.00791699	-0.00317461	0.0224573	0.890698
Mild_Anemia	Cholelithiasis	Mild Anemia during pregnancy	Cholelithiasis	Weighted median	11	-0.00650997	0.0341004	0.8486	MR Egger	22.3205	9	0.00791699	-0.00317461	0.0224573	0.890698
Mild_Anemia	Cholelithiasis	Mild Anemia during pregnancy	Cholelithiasis	Weighted mode	11	-0.00170026	0.036402	0.963666	MR Egger	22.3205	9	0.00791699	-0.00317461	0.0224573	0.890698
Mild_Anemia	Chronic_Renal_Failure	Mild Anemia during pregnancy	Chronic renal failure	Inverse variance weighted	11	-0.0359997	0.0952404	0.70544	MR Egger	15.9431	9	0.0680803	-0.0339253	0.0459769	0.479386	0.999514		0
Mild_Anemia	Chronic_Renal_Failure	Mild Anemia during pregnancy	Chronic renal failure	MR Egger	11	0.145635	0.26476	0.59566	MR Egger	15.9431	9	0.0680803	-0.0339253	0.0459769	0.479386		0.980899
Mild_Anemia	Chronic_Renal_Failure	Mild Anemia during pregnancy	Chronic renal failure	Simple mode	11	0.0506235	0.156856	0.75354	MR Egger	15.9431	9	0.0680803	-0.0339253	0.0459769	0.479386
Mild_Anemia	Chronic_Renal_Failure	Mild Anemia during pregnancy	Chronic renal failure	Weighted median	11	0.00273865	0.0864419	0.974726	MR Egger	15.9431	9	0.0680803	-0.0339253	0.0459769	0.479386
Mild_Anemia	Chronic_Renal_Failure	Mild Anemia during pregnancy	Chronic renal failure	Weighted mode	11	0.0089256	0.0865593	0.91991	MR Egger	15.9431	9	0.0680803	-0.0339253	0.0459769	0.479386
Mild_Anemia	Chronic_Sinusitis	Mild Anemia during pregnancy	Chronic sinusitis	Inverse variance weighted	11	-0.0351423	0.0475165	0.459554	MR Egger	7.25365	9	0.610729	0.00195621	0.0224067	0.932341	0.999514		0
Mild_Anemia	Chronic_Sinusitis	Mild Anemia during pregnancy	Chronic sinusitis	MR Egger	11	-0.0456119	0.128991	0.731776	MR Egger	7.25365	9	0.610729	0.00195621	0.0224067	0.932341		0.980899
Mild_Anemia	Chronic_Sinusitis	Mild Anemia during pregnancy	Chronic sinusitis	Simple mode	11	-0.0780264	0.100049	0.453524	MR Egger	7.25365	9	0.610729	0.00195621	0.0224067	0.932341
Mild_Anemia	Chronic_Sinusitis	Mild Anemia during pregnancy	Chronic sinusitis	Weighted median	11	-0.0141775	0.0562481	0.801	MR Egger	7.25365	9	0.610729	0.00195621	0.0224067	0.932341
Mild_Anemia	Chronic_Sinusitis	Mild Anemia during pregnancy	Chronic sinusitis	Weighted mode	11	-0.0109411	0.0538733	0.843138	MR Egger	7.25365	9	0.610729	0.00195621	0.0224067	0.932341
Mild_Anemia	Cirrhosis	Mild Anemia during pregnancy	Cirrhosis	Inverse variance weighted	11	0.00429285	0.0643085	0.946778	Inverse variance weighted	9.60765	10	0.475563	0.0655322	0.0303349	0.0590396	0.999514		0
Mild_Anemia	Cirrhosis	Mild Anemia during pregnancy	Cirrhosis	MR Egger	11	-0.346569	0.174682	0.0785528	Inverse variance weighted	9.60765	10	0.475563	0.0655322	0.0303349	0.0590396		0.980899
Mild_Anemia	Cirrhosis	Mild Anemia during pregnancy	Cirrhosis	Simple mode	11	-0.0717894	0.176879	0.693389	Inverse variance weighted	9.60765	10	0.475563	0.0655322	0.0303349	0.0590396
Mild_Anemia	Cirrhosis	Mild Anemia during pregnancy	Cirrhosis	Weighted median	11	-0.0132531	0.077199	0.863694	Inverse variance weighted	9.60765	10	0.475563	0.0655322	0.0303349	0.0590396
Mild_Anemia	Cirrhosis	Mild Anemia during pregnancy	Cirrhosis	Weighted mode	11	-0.0281022	0.0781922	0.72677	Inverse variance weighted	9.60765	10	0.475563	0.0655322	0.0303349	0.0590396
Mild_Anemia	Colon_polyp	Mild Anemia during pregnancy	Colon polyp	Inverse variance weighted	11	-0.0283038	0.0528791	0.592473	MR Egger	6.61557	9	0.677074	0.0159218	0.0249462	0.539214	0.999514		0
Mild_Anemia	Colon_polyp	Mild Anemia during pregnancy	Colon polyp	MR Egger	11	-0.113526	0.143615	0.449571	MR Egger	6.61557	9	0.677074	0.0159218	0.0249462	0.539214		0.980899
Mild_Anemia	Colon_polyp	Mild Anemia during pregnancy	Colon polyp	Simple mode	11	-0.0764366	0.125221	0.555204	MR Egger	6.61557	9	0.677074	0.0159218	0.0249462	0.539214
Mild_Anemia	Colon_polyp	Mild Anemia during pregnancy	Colon polyp	Weighted median	11	-0.000360221	0.0630409	0.995441	MR Egger	6.61557	9	0.677074	0.0159218	0.0249462	0.539214
Mild_Anemia	Colon_polyp	Mild Anemia during pregnancy	Colon polyp	Weighted mode	11	-0.0153884	0.0655558	0.819149	MR Egger	6.61557	9	0.677074	0.0159218	0.0249462	0.539214
Mild_Anemia	Compression_Fracture	Mild Anemia during pregnancy	Compression_ fracture	Inverse variance weighted	11	-0.0431804	0.0486122	0.3744	MR Egger	10.054	9	0.34613	0.00125341	0.024154	0.959748	0.999514		0
Mild_Anemia	Compression_Fracture	Mild Anemia during pregnancy	Compression_ fracture	MR Egger	11	-0.0498896	0.139072	0.728066	MR Egger	10.054	9	0.34613	0.00125341	0.024154	0.959748		0.980899
Mild_Anemia	Compression_Fracture	Mild Anemia during pregnancy	Compression_ fracture	Simple mode	11	-0.0904738	0.120683	0.470717	MR Egger	10.054	9	0.34613	0.00125341	0.024154	0.959748
Mild_Anemia	Compression_Fracture	Mild Anemia during pregnancy	Compression_ fracture	Weighted median	11	-0.00917474	0.0590989	0.876629	MR Egger	10.054	9	0.34613	0.00125341	0.024154	0.959748
Mild_Anemia	Compression_Fracture	Mild Anemia during pregnancy	Compression_ fracture	Weighted mode	11	-0.0165978	0.0580941	0.780934	MR Egger	10.054	9	0.34613	0.00125341	0.024154	0.959748
Mild_Anemia	COPD	Mild Anemia during pregnancy	Chronic obstructive pulmonary disease	Inverse variance weighted	11	0.0256409	0.0832374	0.758048	Inverse variance weighted	2.71233	10	0.987407	-0.0323703	0.0392352	0.430677	0.999514		0
Mild_Anemia	COPD	Mild Anemia during pregnancy	Chronic obstructive pulmonary disease	MR Egger	11	0.199169	0.226201	0.40149	Inverse variance weighted	2.71233	10	0.987407	-0.0323703	0.0392352	0.430677		0.980899
Mild_Anemia	COPD	Mild Anemia during pregnancy	Chronic obstructive pulmonary disease	Simple mode	11	0.056279	0.177455	0.757655	Inverse variance weighted	2.71233	10	0.987407	-0.0323703	0.0392352	0.430677
Mild_Anemia	COPD	Mild Anemia during pregnancy	Chronic obstructive pulmonary disease	Weighted median	11	0.00773805	0.10047	0.938609	Inverse variance weighted	2.71233	10	0.987407	-0.0323703	0.0392352	0.430677
Mild_Anemia	COPD	Mild Anemia during pregnancy	Chronic obstructive pulmonary disease	Weighted mode	11	0.0112594	0.0976928	0.910526	Inverse variance weighted	2.71233	10	0.987407	-0.0323703	0.0392352	0.430677
Mild_Anemia	CRC	Mild Anemia during pregnancy	Colorectal cancer	Inverse variance weighted	11	0.0515742	0.0473095	0.275649	MR Egger	15.9285	9	0.0683905	0.00758377	0.023249	0.751732	0.999514		0
Mild_Anemia	CRC	Mild Anemia during pregnancy	Colorectal cancer	MR Egger	11	0.0109441	0.134061	0.936723	MR Egger	15.9285	9	0.0683905	0.00758377	0.023249	0.751732		0.980899
Mild_Anemia	CRC	Mild Anemia during pregnancy	Colorectal cancer	Simple mode	11	0.0364614	0.107497	0.741485	MR Egger	15.9285	9	0.0683905	0.00758377	0.023249	0.751732
Mild_Anemia	CRC	Mild Anemia during pregnancy	Colorectal cancer	Weighted median	11	0.00382955	0.0444916	0.931408	MR Egger	15.9285	9	0.0683905	0.00758377	0.023249	0.751732
Mild_Anemia	CRC	Mild Anemia during pregnancy	Colorectal cancer	Weighted mode	11	0.0114096	0.0418934	0.790894	MR Egger	15.9285	9	0.0683905	0.00758377	0.023249	0.751732
Mild_Anemia	CSOM	Mild Anemia during pregnancy	Chronic suppurative otitis media	Inverse variance weighted	11	-0.030583	0.0624922	0.624566	Inverse variance weighted	5.95744	10	0.818826	-0.034774	0.0294552	0.268032	0.999514		0
Mild_Anemia	CSOM	Mild Anemia during pregnancy	Chronic suppurative otitis media	MR Egger	11	0.15552	0.169573	0.382995	Inverse variance weighted	5.95744	10	0.818826	-0.034774	0.0294552	0.268032		0.980899
Mild_Anemia	CSOM	Mild Anemia during pregnancy	Chronic suppurative otitis media	Simple mode	11	-0.000552163	0.149701	0.99713	Inverse variance weighted	5.95744	10	0.818826	-0.034774	0.0294552	0.268032
Mild_Anemia	CSOM	Mild Anemia during pregnancy	Chronic suppurative otitis media	Weighted median	11	0.00557479	0.0765187	0.941921	Inverse variance weighted	5.95744	10	0.818826	-0.034774	0.0294552	0.268032
Mild_Anemia	CSOM	Mild Anemia during pregnancy	Chronic suppurative otitis media	Weighted mode	11	-0.000552163	0.0760317	0.994348	Inverse variance weighted	5.95744	10	0.818826	-0.034774	0.0294552	0.268032
Mild_Anemia	EnC	Mild Anemia during pregnancy	Endometrial cancer	Inverse variance weighted	11	-0.0537963	0.0579626	0.353345	MR Egger	8.5925	9	0.475707	-0.0166021	0.0273585	0.558956	0.999514		0
Mild_Anemia	EnC	Mild Anemia during pregnancy	Endometrial cancer	MR Egger	11	0.0350645	0.157488	0.82878	MR Egger	8.5925	9	0.475707	-0.0166021	0.0273585	0.558956		0.980899
Mild_Anemia	EnC	Mild Anemia during pregnancy	Endometrial cancer	Simple mode	11	-0.0540937	0.145063	0.717007	MR Egger	8.5925	9	0.475707	-0.0166021	0.0273585	0.558956
Mild_Anemia	EnC	Mild Anemia during pregnancy	Endometrial cancer	Weighted median	11	-0.0194572	0.0692227	0.778648	MR Egger	8.5925	9	0.475707	-0.0166021	0.0273585	0.558956
Mild_Anemia	EnC	Mild Anemia during pregnancy	Endometrial cancer	Weighted mode	11	-0.0149696	0.0667721	0.827125	MR Egger	8.5925	9	0.475707	-0.0166021	0.0273585	0.558956
Mild_Anemia	Endometriosis	Mild Anemia during pregnancy	Endometriosis	Inverse variance weighted	11	0.0265165	0.0477853	0.578957	MR Egger	5.06996	9	0.828168	0.00584278	0.0225203	0.801129	0.999514		0
Mild_Anemia	Endometriosis	Mild Anemia during pregnancy	Endometriosis	MR Egger	11	-0.00472732	0.12956	0.97169	MR Egger	5.06996	9	0.828168	0.00584278	0.0225203	0.801129		0.980899
Mild_Anemia	Endometriosis	Mild Anemia during pregnancy	Endometriosis	Simple mode	11	0.00625803	0.108806	0.955268	MR Egger	5.06996	9	0.828168	0.00584278	0.0225203	0.801129
Mild_Anemia	Endometriosis	Mild Anemia during pregnancy	Endometriosis	Weighted median	11	-0.00235211	0.0548185	0.965776	MR Egger	5.06996	9	0.828168	0.00584278	0.0225203	0.801129
Mild_Anemia	Endometriosis	Mild Anemia during pregnancy	Endometriosis	Weighted mode	11	-0.00108934	0.0586602	0.985549	MR Egger	5.06996	9	0.828168	0.00584278	0.0225203	0.801129
Mild_Anemia	Epilepsy	Mild Anemia during pregnancy	Epilepsy	Inverse variance weighted	11	-0.00313851	0.0618404	0.959523	MR Egger	3.8098	9	0.923479	-0.00295668	0.0291431	0.921415	0.999514		0
Mild_Anemia	Epilepsy	Mild Anemia during pregnancy	Epilepsy	MR Egger	11	0.0126855	0.167785	0.941387	MR Egger	3.8098	9	0.923479	-0.00295668	0.0291431	0.921415		0.980899
Mild_Anemia	Epilepsy	Mild Anemia during pregnancy	Epilepsy	Simple mode	11	-0.0260204	0.131207	0.846772	MR Egger	3.8098	9	0.923479	-0.00295668	0.0291431	0.921415
Mild_Anemia	Epilepsy	Mild Anemia during pregnancy	Epilepsy	Weighted median	11	0.00107822	0.07371	0.988329	MR Egger	3.8098	9	0.923479	-0.00295668	0.0291431	0.921415
Mild_Anemia	Epilepsy	Mild Anemia during pregnancy	Epilepsy	Weighted mode	11	0.000250285	0.0784819	0.997518	MR Egger	3.8098	9	0.923479	-0.00295668	0.0291431	0.921415
Mild_Anemia	Food_Allergy	Mild Anemia during pregnancy	Food allergy	Inverse variance weighted	11	0.035632	0.0427816	0.404912	Inverse variance weighted	5.32753	10	0.868253	0.0175638	0.0201769	0.406651	0.999514		0
Mild_Anemia	Food_Allergy	Mild Anemia during pregnancy	Food allergy	MR Egger	11	-0.0583326	0.116113	0.627463	Inverse variance weighted	5.32753	10	0.868253	0.0175638	0.0201769	0.406651		0.980899
Mild_Anemia	Food_Allergy	Mild Anemia during pregnancy	Food allergy	Simple mode	11	0.153357	0.105967	0.178448	Inverse variance weighted	5.32753	10	0.868253	0.0175638	0.0201769	0.406651
Mild_Anemia	Food_Allergy	Mild Anemia during pregnancy	Food allergy	Weighted median	11	0.00653405	0.0513619	0.898769	Inverse variance weighted	5.32753	10	0.868253	0.0175638	0.0201769	0.406651
Mild_Anemia	Food_Allergy	Mild Anemia during pregnancy	Food allergy	Weighted mode	11	0.00109807	0.0482952	0.982308	Inverse variance weighted	5.32753	10	0.868253	0.0175638	0.0201769	0.406651
Mild_Anemia	GaC	Mild Anemia during pregnancy	Gastric cancer	Inverse variance weighted	11	0.011014	0.0644692	0.864348	Inverse variance weighted	20.8614	10	0.0220813	0.0285538	0.0306053	0.375188	0.999514		0
Mild_Anemia	GaC	Mild Anemia during pregnancy	Gastric cancer	MR Egger	11	-0.141784	0.176163	0.441652	Inverse variance weighted	20.8614	10	0.0220813	0.0285538	0.0306053	0.375188		0.980899
Mild_Anemia	GaC	Mild Anemia during pregnancy	Gastric cancer	Simple mode	11	0.0472239	0.125155	0.713818	Inverse variance weighted	20.8614	10	0.0220813	0.0285538	0.0306053	0.375188
Mild_Anemia	GaC	Mild Anemia during pregnancy	Gastric cancer	Weighted median	11	-0.00391747	0.0498904	0.937413	Inverse variance weighted	20.8614	10	0.0220813	0.0285538	0.0306053	0.375188
Mild_Anemia	GaC	Mild Anemia during pregnancy	Gastric cancer	Weighted mode	11	-0.00647779	0.0537967	0.906541	Inverse variance weighted	20.8614	10	0.0220813	0.0285538	0.0306053	0.375188
Mild_Anemia	Gastric_Ulcer	Mild Anemia during pregnancy	Gastric ulcer	Inverse variance weighted	11	-0.02599	0.0429179	0.544797	Inverse variance weighted	19.0744	10	0.0393277	-0.0185159	0.0201651	0.382455	0.999514		0
Mild_Anemia	Gastric_Ulcer	Mild Anemia during pregnancy	Gastric ulcer	MR Egger	11	0.0734215	0.116588	0.544512	Inverse variance weighted	19.0744	10	0.0393277	-0.0185159	0.0201651	0.382455		0.980899
Mild_Anemia	Gastric_Ulcer	Mild Anemia during pregnancy	Gastric ulcer	Simple mode	11	0.0483486	0.0829748	0.573005	Inverse variance weighted	19.0744	10	0.0393277	-0.0185159	0.0201651	0.382455
Mild_Anemia	Gastric_Ulcer	Mild Anemia during pregnancy	Gastric ulcer	Weighted median	11	-0.00637369	0.036119	0.85993	Inverse variance weighted	19.0744	10	0.0393277	-0.0185159	0.0201651	0.382455
Mild_Anemia	Gastric_Ulcer	Mild Anemia during pregnancy	Gastric ulcer	Weighted mode	11	0.00204055	0.0378454	0.958062	Inverse variance weighted	19.0744	10	0.0393277	-0.0185159	0.0201651	0.382455
Mild_Anemia	GD	Mild Anemia during pregnancy	Graves' disease	Inverse variance weighted	11	0.0196187	0.0523965	0.708086	MR Egger	13.2011	9	0.153715	-0.00860579	0.0258699	0.747011	0.999514		0
Mild_Anemia	GD	Mild Anemia during pregnancy	Graves' disease	MR Egger	11	0.0656576	0.148887	0.669623	MR Egger	13.2011	9	0.153715	-0.00860579	0.0258699	0.747011		0.980899
Mild_Anemia	GD	Mild Anemia during pregnancy	Graves' disease	Simple mode	11	0.0411385	0.105826	0.705618	MR Egger	13.2011	9	0.153715	-0.00860579	0.0258699	0.747011
Mild_Anemia	GD	Mild Anemia during pregnancy	Graves' disease	Weighted median	11	0.0126584	0.0546715	0.816899	MR Egger	13.2011	9	0.153715	-0.00860579	0.0258699	0.747011
Mild_Anemia	GD	Mild Anemia during pregnancy	Graves' disease	Weighted mode	11	0.0180346	0.0535854	0.743406	MR Egger	13.2011	9	0.153715	-0.00860579	0.0258699	0.747011
Mild_Anemia	Glaucoma	Mild Anemia during pregnancy	Glaucoma	Inverse variance weighted	11	0.00416401	0.0318143	0.895866	Inverse variance weighted	5.91181	10	0.822617	-0.0135102	0.0149891	0.390894	0.999514		0
Mild_Anemia	Glaucoma	Mild Anemia during pregnancy	Glaucoma	MR Egger	11	0.0765781	0.0864109	0.398566	Inverse variance weighted	5.91181	10	0.822617	-0.0135102	0.0149891	0.390894		0.980899
Mild_Anemia	Glaucoma	Mild Anemia during pregnancy	Glaucoma	Simple mode	11	0.0249906	0.0697146	0.727444	Inverse variance weighted	5.91181	10	0.822617	-0.0135102	0.0149891	0.390894
Mild_Anemia	Glaucoma	Mild Anemia during pregnancy	Glaucoma	Weighted median	11	0.00336675	0.035895	0.925272	Inverse variance weighted	5.91181	10	0.822617	-0.0135102	0.0149891	0.390894
Mild_Anemia	Glaucoma	Mild Anemia during pregnancy	Glaucoma	Weighted mode	11	0.00538597	0.0377321	0.889329	Inverse variance weighted	5.91181	10	0.822617	-0.0135102	0.0149891	0.390894
Mild_Anemia	Head_Injury	Mild Anemia during pregnancy	Head injury	Inverse variance weighted	11	-0.0370166	0.0856095	0.665459	Inverse variance weighted	14.5556	10	0.149123	-0.0435333	0.0399767	0.304467	0.999514		0
Mild_Anemia	Head_Injury	Mild Anemia during pregnancy	Head injury	MR Egger	11	0.196015	0.230192	0.416558	Inverse variance weighted	14.5556	10	0.149123	-0.0435333	0.0399767	0.304467		0.980899
Mild_Anemia	Head_Injury	Mild Anemia during pregnancy	Head injury	Simple mode	11	-0.170271	0.179031	0.36399	Inverse variance weighted	14.5556	10	0.149123	-0.0435333	0.0399767	0.304467
Mild_Anemia	Head_Injury	Mild Anemia during pregnancy	Head injury	Weighted median	11	-0.0114179	0.0877647	0.89649	Inverse variance weighted	14.5556	10	0.149123	-0.0435333	0.0399767	0.304467
Mild_Anemia	Head_Injury	Mild Anemia during pregnancy	Head injury	Weighted mode	11	-0.027672	0.0814887	0.741197	Inverse variance weighted	14.5556	10	0.149123	-0.0435333	0.0399767	0.304467
Mild_Anemia	Hearing_Loss	Mild Anemia during pregnancy	Hearing loss, difficulty in hearing	Inverse variance weighted	11	0.0443564	0.0532099	0.4045	MR Egger	5.36209	9	0.801671	0.0221407	0.0250825	0.400351	0.999514		0
Mild_Anemia	Hearing_Loss	Mild Anemia during pregnancy	Hearing loss, difficulty in hearing	MR Egger	11	-0.0741648	0.144428	0.619963	MR Egger	5.36209	9	0.801671	0.0221407	0.0250825	0.400351		0.980899
Mild_Anemia	Hearing_Loss	Mild Anemia during pregnancy	Hearing loss, difficulty in hearing	Simple mode	11	0.0856718	0.123582	0.503942	MR Egger	5.36209	9	0.801671	0.0221407	0.0250825	0.400351
Mild_Anemia	Hearing_Loss	Mild Anemia during pregnancy	Hearing loss, difficulty in hearing	Weighted median	11	0.00921212	0.0607232	0.879418	MR Egger	5.36209	9	0.801671	0.0221407	0.0250825	0.400351
Mild_Anemia	Hearing_Loss	Mild Anemia during pregnancy	Hearing loss, difficulty in hearing	Weighted mode	11	0.0124335	0.0610817	0.842784	MR Egger	5.36209	9	0.801671	0.0221407	0.0250825	0.400351
Mild_Anemia	HepC	Mild Anemia during pregnancy	Hepatic cancer	Inverse variance weighted	11	-0.0675907	0.0839659	0.420833	MR Egger	6.82307	9	0.655534	0.0316165	0.039607	0.445275	0.999514		0
Mild_Anemia	HepC	Mild Anemia during pregnancy	Hepatic cancer	MR Egger	11	-0.236746	0.227936	0.326065	MR Egger	6.82307	9	0.655534	0.0316165	0.039607	0.445275		0.980899
Mild_Anemia	HepC	Mild Anemia during pregnancy	Hepatic cancer	Simple mode	11	-0.320355	0.20819	0.154882	MR Egger	6.82307	9	0.655534	0.0316165	0.039607	0.445275
Mild_Anemia	HepC	Mild Anemia during pregnancy	Hepatic cancer	Weighted median	11	-0.0382124	0.0992396	0.700199	MR Egger	6.82307	9	0.655534	0.0316165	0.039607	0.445275
Mild_Anemia	HepC	Mild Anemia during pregnancy	Hepatic cancer	Weighted mode	11	-0.0235248	0.0994069	0.817704	MR Egger	6.82307	9	0.655534	0.0316165	0.039607	0.445275
Mild_Anemia	Iron_Deficiency_Anemia	Mild Anemia during pregnancy	Iron deficiency anemia	Inverse variance weighted	11	0.0142443	0.0342326	0.677334	MR Egger	3.76912	9	0.925941	0.00746292	0.0161389	0.654757	0.999514		0
Mild_Anemia	Iron_Deficiency_Anemia	Mild Anemia during pregnancy	Iron deficiency anemia	MR Egger	11	-0.0256837	0.0928844	0.788399	MR Egger	3.76912	9	0.925941	0.00746292	0.0161389	0.654757		0.980899
Mild_Anemia	Iron_Deficiency_Anemia	Mild Anemia during pregnancy	Iron deficiency anemia	Simple mode	11	-0.0256988	0.0818917	0.76011	MR Egger	3.76912	9	0.925941	0.00746292	0.0161389	0.654757
Mild_Anemia	Iron_Deficiency_Anemia	Mild Anemia during pregnancy	Iron deficiency anemia	Weighted median	11	-0.00663045	0.0415067	0.873083	MR Egger	3.76912	9	0.925941	0.00746292	0.0161389	0.654757
Mild_Anemia	Iron_Deficiency_Anemia	Mild Anemia during pregnancy	Iron deficiency anemia	Weighted mode	11	-0.00727751	0.0379934	0.851931	MR Egger	3.76912	9	0.925941	0.00746292	0.0161389	0.654757
Mild_Anemia	IS	Mild Anemia during pregnancy	Ischemic stroke	Inverse variance weighted	11	-0.00215436	0.0236519	0.927424	MR Egger	3.21013	9	0.955378	0.000672861	0.0111536	0.953214	0.999514		0
Mild_Anemia	IS	Mild Anemia during pregnancy	Ischemic stroke	MR Egger	11	-0.00575971	0.0642735	0.930558	MR Egger	3.21013	9	0.955378	0.000672861	0.0111536	0.953214		0.980899
Mild_Anemia	IS	Mild Anemia during pregnancy	Ischemic stroke	Simple mode	11	-0.000608199	0.0474448	0.990024	MR Egger	3.21013	9	0.955378	0.000672861	0.0111536	0.953214
Mild_Anemia	IS	Mild Anemia during pregnancy	Ischemic stroke	Weighted median	11	-0.00179744	0.0284931	0.9497	MR Egger	3.21013	9	0.955378	0.000672861	0.0111536	0.953214
Mild_Anemia	IS	Mild Anemia during pregnancy	Ischemic stroke	Weighted mode	11	-0.00167067	0.0272177	0.952264	MR Egger	3.21013	9	0.955378	0.000672861	0.0111536	0.953214
Mild_Anemia	LuC	Mild Anemia during pregnancy	Lung cancer	Inverse variance weighted	11	0.0244217	0.0717284	0.733498	Inverse variance weighted	18.8464	10	0.0422578	-0.0494008	0.031627	0.152727	0.999514		0
Mild_Anemia	LuC	Mild Anemia during pregnancy	Lung cancer	MR Egger	11	0.288789	0.182053	0.147135	Inverse variance weighted	18.8464	10	0.0422578	-0.0494008	0.031627	0.152727		0.980899
Mild_Anemia	LuC	Mild Anemia during pregnancy	Lung cancer	Simple mode	11	-0.0695567	0.151091	0.655103	Inverse variance weighted	18.8464	10	0.0422578	-0.0494008	0.031627	0.152727
Mild_Anemia	LuC	Mild Anemia during pregnancy	Lung cancer	Weighted median	11	0.00432583	0.0617785	0.944176	Inverse variance weighted	18.8464	10	0.0422578	-0.0494008	0.031627	0.152727
Mild_Anemia	LuC	Mild Anemia during pregnancy	Lung cancer	Weighted mode	11	-0.000150833	0.0596065	0.998031	Inverse variance weighted	18.8464	10	0.0422578	-0.0494008	0.031627	0.152727
Mild_Anemia	MI	Mild Anemia during pregnancy	Myocardial infarction	Inverse variance weighted	11	-0.0112042	0.0451233	0.803901	MR Egger	13.5496	9	0.139271	-0.0146854	0.021883	0.519016	0.999514		0
Mild_Anemia	MI	Mild Anemia during pregnancy	Myocardial infarction	MR Egger	11	0.0673885	0.125976	0.605659	MR Egger	13.5496	9	0.139271	-0.0146854	0.021883	0.519016		0.980899
Mild_Anemia	MI	Mild Anemia during pregnancy	Myocardial infarction	Simple mode	11	-0.0458777	0.096746	0.645536	MR Egger	13.5496	9	0.139271	-0.0146854	0.021883	0.519016
Mild_Anemia	MI	Mild Anemia during pregnancy	Myocardial infarction	Weighted median	11	0.000293879	0.045731	0.994873	MR Egger	13.5496	9	0.139271	-0.0146854	0.021883	0.519016
Mild_Anemia	MI	Mild Anemia during pregnancy	Myocardial infarction	Weighted mode	11	-0.000652125	0.0414523	0.987758	MR Egger	13.5496	9	0.139271	-0.0146854	0.021883	0.519016
Mild_Anemia	Osteoporosis	Mild Anemia during pregnancy	Osteoporosis	Inverse variance weighted	11	-0.0176779	0.0259973	0.496511	Inverse variance weighted	12.1975	10	0.272058	-0.0212142	0.0109684	0.0851081	0.999514		0
Mild_Anemia	Osteoporosis	Mild Anemia during pregnancy	Osteoporosis	MR Egger	11	0.096346	0.0634796	0.16339	Inverse variance weighted	12.1975	10	0.272058	-0.0212142	0.0109684	0.0851081		0.980899
Mild_Anemia	Osteoporosis	Mild Anemia during pregnancy	Osteoporosis	Simple mode	11	-0.00339566	0.0502529	0.947459	Inverse variance weighted	12.1975	10	0.272058	-0.0212142	0.0109684	0.0851081
Mild_Anemia	Osteoporosis	Mild Anemia during pregnancy	Osteoporosis	Weighted median	11	-0.00156711	0.0279062	0.955217	Inverse variance weighted	12.1975	10	0.272058	-0.0212142	0.0109684	0.0851081
Mild_Anemia	Osteoporosis	Mild Anemia during pregnancy	Osteoporosis	Weighted mode	11	0.00199793	0.0275379	0.943593	Inverse variance weighted	12.1975	10	0.272058	-0.0212142	0.0109684	0.0851081
Mild_Anemia	Ovarian_Cyst	Mild Anemia during pregnancy	Ovarian cyst	Inverse variance weighted	11	0.0121175	0.0383095	0.751771	Inverse variance weighted	10.447	10	0.402187	-0.0235752	0.0176734	0.214994	0.999514		0
Mild_Anemia	Ovarian_Cyst	Mild Anemia during pregnancy	Ovarian cyst	MR Egger	11	0.138275	0.101732	0.207159	Inverse variance weighted	10.447	10	0.402187	-0.0235752	0.0176734	0.214994		0.980899
Mild_Anemia	Ovarian_Cyst	Mild Anemia during pregnancy	Ovarian cyst	Simple mode	11	-0.00920825	0.0951798	0.92484	Inverse variance weighted	10.447	10	0.402187	-0.0235752	0.0176734	0.214994
Mild_Anemia	Ovarian_Cyst	Mild Anemia during pregnancy	Ovarian cyst	Weighted median	11	-0.00348205	0.0435384	0.936256	Inverse variance weighted	10.447	10	0.402187	-0.0235752	0.0176734	0.214994
Mild_Anemia	Ovarian_Cyst	Mild Anemia during pregnancy	Ovarian cyst	Weighted mode	11	-0.00488568	0.0422409	0.91021	Inverse variance weighted	10.447	10	0.402187	-0.0235752	0.0176734	0.214994
Mild_Anemia	OvC	Mild Anemia during pregnancy	Ovarian cancer	Inverse variance weighted	11	0.0603631	0.087716	0.491349	MR Egger	15.0207	9	0.0903697	-0.0366285	0.041394	0.399248	0.999514		0
Mild_Anemia	OvC	Mild Anemia during pregnancy	Ovarian cancer	MR Egger	11	0.256913	0.239172	0.310696	MR Egger	15.0207	9	0.0903697	-0.0366285	0.041394	0.399248		0.980899
Mild_Anemia	OvC	Mild Anemia during pregnancy	Ovarian cancer	Simple mode	11	0.164163	0.205251	0.442402	MR Egger	15.0207	9	0.0903697	-0.0366285	0.041394	0.399248
Mild_Anemia	OvC	Mild Anemia during pregnancy	Ovarian cancer	Weighted median	11	0.000757923	0.0836383	0.99277	MR Egger	15.0207	9	0.0903697	-0.0366285	0.041394	0.399248
Mild_Anemia	OvC	Mild Anemia during pregnancy	Ovarian cancer	Weighted mode	11	-0.00227612	0.0756598	0.976592	MR Egger	15.0207	9	0.0903697	-0.0366285	0.041394	0.399248
Mild_Anemia	PAD	Mild Anemia during pregnancy	Peripheral arterial disease	Inverse variance weighted	11	0.0718326	0.0712848	0.313606	Inverse variance weighted	12.4777	10	0.254359	0.0389427	0.0329715	0.267832	0.999514		0
Mild_Anemia	PAD	Mild Anemia during pregnancy	Peripheral arterial disease	MR Egger	11	-0.136539	0.18977	0.490097	Inverse variance weighted	12.4777	10	0.254359	0.0389427	0.0329715	0.267832		0.980899
Mild_Anemia	PAD	Mild Anemia during pregnancy	Peripheral arterial disease	Simple mode	11	0.278571	0.188321	0.169875	Inverse variance weighted	12.4777	10	0.254359	0.0389427	0.0329715	0.267832
Mild_Anemia	PAD	Mild Anemia during pregnancy	Peripheral arterial disease	Weighted median	11	0.0627737	0.0786506	0.424793	Inverse variance weighted	12.4777	10	0.254359	0.0389427	0.0329715	0.267832
Mild_Anemia	PAD	Mild Anemia during pregnancy	Peripheral arterial disease	Weighted mode	11	0.0194877	0.0740497	0.797762	Inverse variance weighted	12.4777	10	0.254359	0.0389427	0.0329715	0.267832
Mild_Anemia	Periodontal_Disease	Mild Anemia during pregnancy	Periodontal disease	Inverse variance weighted	11	-0.00954111	0.031089	0.758922	Inverse variance weighted	9.08061	10	0.524471	0.0289379	0.0146571	0.0797849	0.999514		0
Mild_Anemia	Periodontal_Disease	Mild Anemia during pregnancy	Periodontal disease	MR Egger	11	-0.164418	0.0843813	0.0831655	Inverse variance weighted	9.08061	10	0.524471	0.0289379	0.0146571	0.0797849		0.980899
Mild_Anemia	Periodontal_Disease	Mild Anemia during pregnancy	Periodontal disease	Simple mode	11	-0.0407114	0.0838207	0.637649	Inverse variance weighted	9.08061	10	0.524471	0.0289379	0.0146571	0.0797849
Mild_Anemia	Periodontal_Disease	Mild Anemia during pregnancy	Periodontal disease	Weighted median	11	-0.00511209	0.0369748	0.890036	Inverse variance weighted	9.08061	10	0.524471	0.0289379	0.0146571	0.0797849
Mild_Anemia	Periodontal_Disease	Mild Anemia during pregnancy	Periodontal disease	Weighted mode	11	-0.0101119	0.036324	0.786391	Inverse variance weighted	9.08061	10	0.524471	0.0289379	0.0146571	0.0797849
Mild_Anemia	Pneumonia	Mild Anemia during pregnancy	Pneumonia	Inverse variance weighted	11	0.0315856	0.0347517	0.363407	MR Egger	6.35726	9	0.703698	0.0137455	0.0163853	0.423249	0.999514		0
Mild_Anemia	Pneumonia	Mild Anemia during pregnancy	Pneumonia	MR Egger	11	-0.0419709	0.094318	0.666834	MR Egger	6.35726	9	0.703698	0.0137455	0.0163853	0.423249		0.980899
Mild_Anemia	Pneumonia	Mild Anemia during pregnancy	Pneumonia	Simple mode	11	0.00995918	0.0852787	0.909343	MR Egger	6.35726	9	0.703698	0.0137455	0.0163853	0.423249
Mild_Anemia	Pneumonia	Mild Anemia during pregnancy	Pneumonia	Weighted median	11	0.00367628	0.0410727	0.928679	MR Egger	6.35726	9	0.703698	0.0137455	0.0163853	0.423249
Mild_Anemia	Pneumonia	Mild Anemia during pregnancy	Pneumonia	Weighted mode	11	0.00372856	0.0403336	0.928172	MR Egger	6.35726	9	0.703698	0.0137455	0.0163853	0.423249
Mild_Anemia	Pollinosis	Mild Anemia during pregnancy	Pollinosis	Inverse variance weighted	11	-0.0176921	0.0240497	0.461947	MR Egger	11.5598	9	0.239276	-0.00286454	0.0119155	0.815404	0.999514		0
Mild_Anemia	Pollinosis	Mild Anemia during pregnancy	Pollinosis	MR Egger	11	-0.00237213	0.0685532	0.973152	MR Egger	11.5598	9	0.239276	-0.00286454	0.0119155	0.815404		0.980899
Mild_Anemia	Pollinosis	Mild Anemia during pregnancy	Pollinosis	Simple mode	11	-0.0127107	0.0573196	0.828971	MR Egger	11.5598	9	0.239276	-0.00286454	0.0119155	0.815404
Mild_Anemia	Pollinosis	Mild Anemia during pregnancy	Pollinosis	Weighted median	11	-0.00136022	0.0263404	0.958816	MR Egger	11.5598	9	0.239276	-0.00286454	0.0119155	0.815404
Mild_Anemia	Pollinosis	Mild Anemia during pregnancy	Pollinosis	Weighted mode	11	-0.000424468	0.0250819	0.986831	MR Egger	11.5598	9	0.239276	-0.00286454	0.0119155	0.815404
Mild_Anemia	PTB	Mild Anemia during pregnancy	Pulmonary tuberculosis	Inverse variance weighted	11	-0.0347318	0.0376545	0.35633	MR Egger	6.7135	9	0.66692	-0.0132419	0.0177613	0.474961	0.999514		0
Mild_Anemia	PTB	Mild Anemia during pregnancy	Pulmonary tuberculosis	MR Egger	11	0.0361338	0.102239	0.731906	MR Egger	6.7135	9	0.66692	-0.0132419	0.0177613	0.474961		0.980899
Mild_Anemia	PTB	Mild Anemia during pregnancy	Pulmonary tuberculosis	Simple mode	11	-0.0739358	0.0963155	0.460442	MR Egger	6.7135	9	0.66692	-0.0132419	0.0177613	0.474961
Mild_Anemia	PTB	Mild Anemia during pregnancy	Pulmonary tuberculosis	Weighted median	11	-0.00826547	0.0444312	0.852422	MR Egger	6.7135	9	0.66692	-0.0132419	0.0177613	0.474961
Mild_Anemia	PTB	Mild Anemia during pregnancy	Pulmonary tuberculosis	Weighted mode	11	-0.00637669	0.0435442	0.886483	MR Egger	6.7135	9	0.66692	-0.0132419	0.0177613	0.474961
Mild_Anemia	Pyelonephritis	Mild Anemia during pregnancy	Pyelonephritis	Inverse variance weighted	11	0.00938341	0.0521054	0.857086	Inverse variance weighted	8.58491	10	0.571896	0.0512738	0.0245649	0.0664766	0.999514		0
Mild_Anemia	Pyelonephritis	Mild Anemia during pregnancy	Pyelonephritis	MR Egger	11	-0.265037	0.141422	0.093686	Inverse variance weighted	8.58491	10	0.571896	0.0512738	0.0245649	0.0664766		0.980899
Mild_Anemia	Pyelonephritis	Mild Anemia during pregnancy	Pyelonephritis	Simple mode	11	0.0313239	0.118456	0.796814	Inverse variance weighted	8.58491	10	0.571896	0.0512738	0.0245649	0.0664766
Mild_Anemia	Pyelonephritis	Mild Anemia during pregnancy	Pyelonephritis	Weighted median	11	0.00321998	0.0626419	0.959004	Inverse variance weighted	8.58491	10	0.571896	0.0512738	0.0245649	0.0664766
Mild_Anemia	Pyelonephritis	Mild Anemia during pregnancy	Pyelonephritis	Weighted mode	11	-0.000678473	0.0623111	0.991527	Inverse variance weighted	8.58491	10	0.571896	0.0512738	0.0245649	0.0664766
Mild_Anemia	RA	Mild Anemia during pregnancy	Rheumatoid arthritis	Inverse variance weighted	11	-0.0222295	0.0369251	0.547164	Inverse variance weighted	12.5874	10	0.247663	-0.0304258	0.0153285	0.0784365	0.999514		0
Mild_Anemia	RA	Mild Anemia during pregnancy	Rheumatoid arthritis	MR Egger	11	0.141184	0.0886626	0.145764	Inverse variance weighted	12.5874	10	0.247663	-0.0304258	0.0153285	0.0784365		0.980899
Mild_Anemia	RA	Mild Anemia during pregnancy	Rheumatoid arthritis	Simple mode	11	0.00475696	0.0746447	0.950443	Inverse variance weighted	12.5874	10	0.247663	-0.0304258	0.0153285	0.0784365
Mild_Anemia	RA	Mild Anemia during pregnancy	Rheumatoid arthritis	Weighted median	11	0.00121506	0.039014	0.975155	Inverse variance weighted	12.5874	10	0.247663	-0.0304258	0.0153285	0.0784365
Mild_Anemia	RA	Mild Anemia during pregnancy	Rheumatoid arthritis	Weighted mode	11	0.00189673	0.0376989	0.960864	Inverse variance weighted	12.5874	10	0.247663	-0.0304258	0.0153285	0.0784365
Mild_Anemia	SAP	Mild Anemia during pregnancy	Stable angina pectoris	Inverse variance weighted	11	-0.00764306	0.0283227	0.787271	MR Egger	10.187	9	0.335557	0.00863538	0.0137759	0.546328	0.999514		0
Mild_Anemia	SAP	Mild Anemia during pregnancy	Stable angina pectoris	MR Egger	11	-0.0539007	0.0793697	0.514152	MR Egger	10.187	9	0.335557	0.00863538	0.0137759	0.546328		0.980899
Mild_Anemia	SAP	Mild Anemia during pregnancy	Stable angina pectoris	Simple mode	11	-0.0668861	0.0699019	0.3612	MR Egger	10.187	9	0.335557	0.00863538	0.0137759	0.546328
Mild_Anemia	SAP	Mild Anemia during pregnancy	Stable angina pectoris	Weighted median	11	-0.00319003	0.0342248	0.925738	MR Egger	10.187	9	0.335557	0.00863538	0.0137759	0.546328
Mild_Anemia	SAP	Mild Anemia during pregnancy	Stable angina pectoris	Weighted mode	11	-0.00317872	0.0333936	0.926045	MR Egger	10.187	9	0.335557	0.00863538	0.0137759	0.546328
Mild_Anemia	T1D	Mild Anemia during pregnancy	Type 1 diabetes	Inverse variance weighted	11	0.00408316	0.0891414	0.963465	MR Egger	4.08305	9	0.905861	0.0184442	0.0419736	0.670717	0.999514		0
Mild_Anemia	T1D	Mild Anemia during pregnancy	Type 1 diabetes	MR Egger	11	-0.0947824	0.242005	0.704425	MR Egger	4.08305	9	0.905861	0.0184442	0.0419736	0.670717		0.980899
Mild_Anemia	T1D	Mild Anemia during pregnancy	Type 1 diabetes	Simple mode	11	0.128245	0.193812	0.523119	MR Egger	4.08305	9	0.905861	0.0184442	0.0419736	0.670717
Mild_Anemia	T1D	Mild Anemia during pregnancy	Type 1 diabetes	Weighted median	11	0.00431268	0.108667	0.968343	MR Egger	4.08305	9	0.905861	0.0184442	0.0419736	0.670717
Mild_Anemia	T1D	Mild Anemia during pregnancy	Type 1 diabetes	Weighted mode	11	0.000462013	0.103473	0.996525	MR Egger	4.08305	9	0.905861	0.0184442	0.0419736	0.670717
Mild_Anemia	T2D	Mild Anemia during pregnancy	Type 2 diabetes	Inverse variance weighted	11	0.00686615	0.0192788	0.721728	MR Egger	6.85912	9	0.651784	0.00672346	0.00908907	0.478314	0.999514		0
Mild_Anemia	T2D	Mild Anemia during pregnancy	Type 2 diabetes	MR Egger	11	-0.0291406	0.0523544	0.591368	MR Egger	6.85912	9	0.651784	0.00672346	0.00908907	0.478314		0.980899
Mild_Anemia	T2D	Mild Anemia during pregnancy	Type 2 diabetes	Simple mode	11	0.0400351	0.0442877	0.387267	MR Egger	6.85912	9	0.651784	0.00672346	0.00908907	0.478314
Mild_Anemia	T2D	Mild Anemia during pregnancy	Type 2 diabetes	Weighted median	11	0.00221796	0.0229012	0.922846	MR Egger	6.85912	9	0.651784	0.00672346	0.00908907	0.478314
Mild_Anemia	T2D	Mild Anemia during pregnancy	Type 2 diabetes	Weighted mode	11	0.0014883	0.0195764	0.940899	MR Egger	6.85912	9	0.651784	0.00672346	0.00908907	0.478314
Mild_Anemia	UAP	Mild Anemia during pregnancy	Unstable angina pectoris	Inverse variance weighted	11	-0.0185819	0.0495763	0.707798	MR Egger	3.23487	9	0.954251	0.00580369	0.0233754	0.809489	0.999514		0
Mild_Anemia	UAP	Mild Anemia during pregnancy	Unstable angina pectoris	MR Egger	11	-0.0496687	0.134665	0.720781	MR Egger	3.23487	9	0.954251	0.00580369	0.0233754	0.809489		0.980899
Mild_Anemia	UAP	Mild Anemia during pregnancy	Unstable angina pectoris	Simple mode	11	-0.00871642	0.10567	0.935887	MR Egger	3.23487	9	0.954251	0.00580369	0.0233754	0.809489
Mild_Anemia	UAP	Mild Anemia during pregnancy	Unstable angina pectoris	Weighted median	11	-0.00756952	0.0606391	0.900659	MR Egger	3.23487	9	0.954251	0.00580369	0.0233754	0.809489
Mild_Anemia	UAP	Mild Anemia during pregnancy	Unstable angina pectoris	Weighted mode	11	-0.00699633	0.0569377	0.904639	MR Egger	3.23487	9	0.954251	0.00580369	0.0233754	0.809489
Mild_Anemia	UF	Mild Anemia during pregnancy	Uterine fibroid	Inverse variance weighted	11	0.00825974	0.0273598	0.762734	MR Egger	20.1647	9	0.0169228	-0.0024857	0.0135753	0.858775	0.999514		0
Mild_Anemia	UF	Mild Anemia during pregnancy	Uterine fibroid	MR Egger	11	0.0215602	0.0781349	0.788829	MR Egger	20.1647	9	0.0169228	-0.0024857	0.0135753	0.858775		0.980899
Mild_Anemia	UF	Mild Anemia during pregnancy	Uterine fibroid	Simple mode	11	-0.0117488	0.0437832	0.793892	MR Egger	20.1647	9	0.0169228	-0.0024857	0.0135753	0.858775
Mild_Anemia	UF	Mild Anemia during pregnancy	Uterine fibroid	Weighted median	11	-0.000800396	0.0220297	0.971017	MR Egger	20.1647	9	0.0169228	-0.0024857	0.0135753	0.858775
Mild_Anemia	UF	Mild Anemia during pregnancy	Uterine fibroid	Weighted mode	11	0.00228139	0.0223153	0.920592	MR Egger	20.1647	9	0.0169228	-0.0024857	0.0135753	0.858775
Mild_Anemia	Urolithiasis	Mild Anemia during pregnancy	Urolithiasis	Inverse variance weighted	11	0.00736757	0.0427873	0.863288	Inverse variance weighted	13.1476	10	0.215539	0.0373634	0.0175883	0.0625949	0.999514		0
Mild_Anemia	Urolithiasis	Mild Anemia during pregnancy	Urolithiasis	MR Egger	11	-0.192733	0.101316	0.0895603	Inverse variance weighted	13.1476	10	0.215539	0.0373634	0.0175883	0.0625949		0.980899
Mild_Anemia	Urolithiasis	Mild Anemia during pregnancy	Urolithiasis	Simple mode	11	-0.0105814	0.0919923	0.910702	Inverse variance weighted	13.1476	10	0.215539	0.0373634	0.0175883	0.0625949
Mild_Anemia	Urolithiasis	Mild Anemia during pregnancy	Urolithiasis	Weighted median	11	-0.000885218	0.0429791	0.983568	Inverse variance weighted	13.1476	10	0.215539	0.0373634	0.0175883	0.0625949
Mild_Anemia	Urolithiasis	Mild Anemia during pregnancy	Urolithiasis	Weighted mode	11	-0.00113767	0.0466608	0.981028	Inverse variance weighted	13.1476	10	0.215539	0.0373634	0.0175883	0.0625949
Mild_Anemia	Urticaria	Mild Anemia during pregnancy	Urticaria	Inverse variance weighted	11	0.00965333	0.0278982	0.729328	MR Egger	5.48692	9	0.789966	0.00312767	0.0131556	0.817404	0.999514		0
Mild_Anemia	Urticaria	Mild Anemia during pregnancy	Urticaria	MR Egger	11	-0.00708227	0.0757201	0.92753	MR Egger	5.48692	9	0.789966	0.00312767	0.0131556	0.817404		0.980899
Mild_Anemia	Urticaria	Mild Anemia during pregnancy	Urticaria	Simple mode	11	0.0442148	0.0612514	0.486917	MR Egger	5.48692	9	0.789966	0.00312767	0.0131556	0.817404
Mild_Anemia	Urticaria	Mild Anemia during pregnancy	Urticaria	Weighted median	11	0.00460743	0.0322744	0.886481	MR Egger	5.48692	9	0.789966	0.00312767	0.0131556	0.817404
Mild_Anemia	Urticaria	Mild Anemia during pregnancy	Urticaria	Weighted mode	11	0.00499096	0.0318988	0.878783	MR Egger	5.48692	9	0.789966	0.00312767	0.0131556	0.817404
Mild_Anemia	Ventricular_Arrhythmia	Mild Anemia during pregnancy	Ventricular arrhythmia	Inverse variance weighted	11	0.0315123	0.0777419	0.685224	Inverse variance weighted	10.2985	10	0.41471	0.0399895	0.0362796	0.298951	0.999514		0
Mild_Anemia	Ventricular_Arrhythmia	Mild Anemia during pregnancy	Ventricular arrhythmia	MR Egger	11	-0.182502	0.208841	0.404898	Inverse variance weighted	10.2985	10	0.41471	0.0399895	0.0362796	0.298951		0.980899
Mild_Anemia	Ventricular_Arrhythmia	Mild Anemia during pregnancy	Ventricular arrhythmia	Simple mode	11	-0.117297	0.204329	0.578611	Inverse variance weighted	10.2985	10	0.41471	0.0399895	0.0362796	0.298951
Mild_Anemia	Ventricular_Arrhythmia	Mild Anemia during pregnancy	Ventricular arrhythmia	Weighted median	11	0.0235107	0.0881934	0.789792	Inverse variance weighted	10.2985	10	0.41471	0.0399895	0.0362796	0.298951
Mild_Anemia	Ventricular_Arrhythmia	Mild Anemia during pregnancy	Ventricular arrhythmia	Weighted mode	11	0.0152722	0.0881474	0.865906	Inverse variance weighted	10.2985	10	0.41471	0.0399895	0.0362796	0.298951
Mild_Anemia	Zoster	Mild Anemia during pregnancy	Zoster infection	Inverse variance weighted	11	0.0165222	0.0569576	0.771756	MR Egger	2.87401	9	0.969081	0.00819947	0.0268497	0.767018	0.999514		0
Mild_Anemia	Zoster	Mild Anemia during pregnancy	Zoster infection	MR Egger	11	-0.0273587	0.154568	0.863427	MR Egger	2.87401	9	0.969081	0.00819947	0.0268497	0.767018		0.980899
Mild_Anemia	Zoster	Mild Anemia during pregnancy	Zoster infection	Simple mode	11	-0.0296053	0.120899	0.811503	MR Egger	2.87401	9	0.969081	0.00819947	0.0268497	0.767018
Mild_Anemia	Zoster	Mild Anemia during pregnancy	Zoster infection	Weighted median	11	-0.000271557	0.0680277	0.996815	MR Egger	2.87401	9	0.969081	0.00819947	0.0268497	0.767018
Mild_Anemia	Zoster	Mild Anemia during pregnancy	Zoster infection	Weighted mode	11	-0.00599824	0.0667522	0.930174	MR Egger	2.87401	9	0.969081	0.00819947	0.0268497	0.767018
Moderate_Severe_Anemia	AD	Severe or moderate during pregnancy	Atopic dermatitis	Inverse variance weighted	13	0.0461245	0.0438112	0.292432	MR Egger	6.71638	11	0.821565	0.00992874	0.0172733	0.576992	0.999514
Moderate_Severe_Anemia	AD	Severe or moderate during pregnancy	Atopic dermatitis	MR Egger	13	0.0158867	0.0684601	0.820754	MR Egger	6.71638	11	0.821565	0.00992874	0.0172733	0.576992		0.983095
Moderate_Severe_Anemia	AD	Severe or moderate during pregnancy	Atopic dermatitis	Simple mode	13	0.0131226	0.0827038	0.876568	MR Egger	6.71638	11	0.821565	0.00992874	0.0172733	0.576992
Moderate_Severe_Anemia	AD	Severe or moderate during pregnancy	Atopic dermatitis	Weighted median	13	0.0275527	0.0578562	0.633912	MR Egger	6.71638	11	0.821565	0.00992874	0.0172733	0.576992
Moderate_Severe_Anemia	AD	Severe or moderate during pregnancy	Atopic dermatitis	Weighted mode	13	0.0242733	0.062377	0.70399	MR Egger	6.71638	11	0.821565	0.00992874	0.0172733	0.576992
Moderate_Severe_Anemia	Allergic_Conjunctivitis	Severe or moderate during pregnancy	Allergic conjunctivitis	Inverse variance weighted	13	-0.00800966	0.0379803	0.832973	MR Egger	10.6917	11	0.469442	-0.00300696	0.0149443	0.844206	0.999514
Moderate_Severe_Anemia	Allergic_Conjunctivitis	Severe or moderate during pregnancy	Allergic conjunctivitis	MR Egger	13	0.0012018	0.0594838	0.984243	MR Egger	10.6917	11	0.469442	-0.00300696	0.0149443	0.844206		0.983095
Moderate_Severe_Anemia	Allergic_Conjunctivitis	Severe or moderate during pregnancy	Allergic conjunctivitis	Simple mode	13	-0.0634746	0.0721779	0.396443	MR Egger	10.6917	11	0.469442	-0.00300696	0.0149443	0.844206
Moderate_Severe_Anemia	Allergic_Conjunctivitis	Severe or moderate during pregnancy	Allergic conjunctivitis	Weighted median	13	-0.00407382	0.0508863	0.936192	MR Egger	10.6917	11	0.469442	-0.00300696	0.0149443	0.844206
Moderate_Severe_Anemia	Allergic_Conjunctivitis	Severe or moderate during pregnancy	Allergic conjunctivitis	Weighted mode	13	-0.00872798	0.0570407	0.880931	MR Egger	10.6917	11	0.469442	-0.00300696	0.0149443	0.844206
Moderate_Severe_Anemia	Allergic_Rhinitis	Severe or moderate during pregnancy	Allergic rhinitis	Inverse variance weighted	13	-0.0215613	0.0369198	0.559219	MR Egger	17.4938	11	0.0940931	-0.0122294	0.0147262	0.42394	0.999514
Moderate_Severe_Anemia	Allergic_Rhinitis	Severe or moderate during pregnancy	Allergic rhinitis	MR Egger	13	0.0158772	0.0585803	0.791384	MR Egger	17.4938	11	0.0940931	-0.0122294	0.0147262	0.42394		0.983095
Moderate_Severe_Anemia	Allergic_Rhinitis	Severe or moderate during pregnancy	Allergic rhinitis	Simple mode	13	-0.0060186	0.0671127	0.930022	MR Egger	17.4938	11	0.0940931	-0.0122294	0.0147262	0.42394
Moderate_Severe_Anemia	Allergic_Rhinitis	Severe or moderate during pregnancy	Allergic rhinitis	Weighted median	13	0.00135943	0.0429484	0.974749	MR Egger	17.4938	11	0.0940931	-0.0122294	0.0147262	0.42394
Moderate_Severe_Anemia	Allergic_Rhinitis	Severe or moderate during pregnancy	Allergic rhinitis	Weighted mode	13	-7.48e-05	0.0516306	0.998868	MR Egger	17.4938	11	0.0940931	-0.0122294	0.0147262	0.42394
Moderate_Severe_Anemia	Angina	Severe or moderate during pregnancy	Angina pectoris	Inverse variance weighted	13	-0.0284738	0.0302559	0.346655	MR Egger	11.6862	11	0.387687	0.0117628	0.0118925	0.343876	0.999514
Moderate_Severe_Anemia	Angina	Severe or moderate during pregnancy	Angina pectoris	MR Egger	13	-0.0645845	0.0474341	0.200571	MR Egger	11.6862	11	0.387687	0.0117628	0.0118925	0.343876		0.983095
Moderate_Severe_Anemia	Angina	Severe or moderate during pregnancy	Angina pectoris	Simple mode	13	-0.00862457	0.0523243	0.871823	MR Egger	11.6862	11	0.387687	0.0117628	0.0118925	0.343876
Moderate_Severe_Anemia	Angina	Severe or moderate during pregnancy	Angina pectoris	Weighted median	13	-0.0255819	0.0386868	0.508448	MR Egger	11.6862	11	0.387687	0.0117628	0.0118925	0.343876
Moderate_Severe_Anemia	Angina	Severe or moderate during pregnancy	Angina pectoris	Weighted mode	13	-0.027057	0.0427456	0.538624	MR Egger	11.6862	11	0.387687	0.0117628	0.0118925	0.343876
Moderate_Severe_Anemia	Asthma	Severe or moderate during pregnancy	Asthma	Inverse variance weighted	13	-0.0363072	0.0308813	0.239714	Inverse variance weighted	18.5759	12	0.0992905	0.0248741	0.0102046	0.032966	0.999514
Moderate_Severe_Anemia	Asthma	Severe or moderate during pregnancy	Asthma	MR Egger	13	-0.112842	0.0407596	0.0182767	Inverse variance weighted	18.5759	12	0.0992905	0.0248741	0.0102046	0.032966		0.983095
Moderate_Severe_Anemia	Asthma	Severe or moderate during pregnancy	Asthma	Simple mode	13	-0.0978956	0.0481086	0.0645699	Inverse variance weighted	18.5759	12	0.0992905	0.0248741	0.0102046	0.032966
Moderate_Severe_Anemia	Asthma	Severe or moderate during pregnancy	Asthma	Weighted median	13	-0.0859081	0.0342266	0.0120737	Inverse variance weighted	18.5759	12	0.0992905	0.0248741	0.0102046	0.032966
Moderate_Severe_Anemia	Asthma	Severe or moderate during pregnancy	Asthma	Weighted mode	13	-0.0917413	0.0351135	0.0226879	Inverse variance weighted	18.5759	12	0.0992905	0.0248741	0.0102046	0.032966
Moderate_Severe_Anemia	ATC_A02B	Severe or moderate during pregnancy	Drugs for peptic ulcer and gastro-esophageal reflux disease	Inverse variance weighted	13	0.020044	0.0149195	0.17912	MR Egger	8.82064	11	0.638444	-0.00302403	0.00585858	0.615953	0.999514
Moderate_Severe_Anemia	ATC_A02B	Severe or moderate during pregnancy	Drugs for peptic ulcer and gastro-esophageal reflux disease	MR Egger	13	0.0293392	0.0233856	0.235631	MR Egger	8.82064	11	0.638444	-0.00302403	0.00585858	0.615953		0.983095
Moderate_Severe_Anemia	ATC_A02B	Severe or moderate during pregnancy	Drugs for peptic ulcer and gastro-esophageal reflux disease	Simple mode	13	0.00827005	0.0334788	0.809066	MR Egger	8.82064	11	0.638444	-0.00302403	0.00585858	0.615953
Moderate_Severe_Anemia	ATC_A02B	Severe or moderate during pregnancy	Drugs for peptic ulcer and gastro-esophageal reflux disease	Weighted median	13	0.0174559	0.0197254	0.376187	MR Egger	8.82064	11	0.638444	-0.00302403	0.00585858	0.615953
Moderate_Severe_Anemia	ATC_A02B	Severe or moderate during pregnancy	Drugs for peptic ulcer and gastro-esophageal reflux disease	Weighted mode	13	0.0129354	0.0234895	0.591951	MR Egger	8.82064	11	0.638444	-0.00302403	0.00585858	0.615953
Moderate_Severe_Anemia	ATC_A10	Severe or moderate during pregnancy	Drugs used in diabetes	Inverse variance weighted	12	-0.0177967	0.0237659	0.453958	Inverse variance weighted	14.2625	11	0.218809	0.0140764	0.00886564	0.143427	0.999514
Moderate_Severe_Anemia	ATC_A10	Severe or moderate during pregnancy	Drugs used in diabetes	MR Egger	12	-0.0601204	0.0347387	0.114196	Inverse variance weighted	14.2625	11	0.218809	0.0140764	0.00886564	0.143427		0.984396
Moderate_Severe_Anemia	ATC_A10	Severe or moderate during pregnancy	Drugs used in diabetes	Simple mode	12	-0.0596503	0.0513994	0.270403	Inverse variance weighted	14.2625	11	0.218809	0.0140764	0.00886564	0.143427
Moderate_Severe_Anemia	ATC_A10	Severe or moderate during pregnancy	Drugs used in diabetes	Weighted median	12	-0.0525301	0.0301257	0.081212	Inverse variance weighted	14.2625	11	0.218809	0.0140764	0.00886564	0.143427
Moderate_Severe_Anemia	ATC_A10	Severe or moderate during pregnancy	Drugs used in diabetes	Weighted mode	12	-0.0571112	0.0343094	0.124189	Inverse variance weighted	14.2625	11	0.218809	0.0140764	0.00886564	0.143427
Moderate_Severe_Anemia	ATC_B01A	Severe or moderate during pregnancy	Antithrombotic agents	Inverse variance weighted	13	0.00678594	0.016776	0.685843	MR Egger	12.1756	11	0.350593	0.00370192	0.006788	0.59639	0.999514
Moderate_Severe_Anemia	ATC_B01A	Severe or moderate during pregnancy	Antithrombotic agents	MR Egger	13	-0.00459918	0.0271064	0.868348	MR Egger	12.1756	11	0.350593	0.00370192	0.006788	0.59639		0.983095
Moderate_Severe_Anemia	ATC_B01A	Severe or moderate during pregnancy	Antithrombotic agents	Simple mode	13	0.0356689	0.0364979	0.347719	MR Egger	12.1756	11	0.350593	0.00370192	0.006788	0.59639
Moderate_Severe_Anemia	ATC_B01A	Severe or moderate during pregnancy	Antithrombotic agents	Weighted median	13	0.00315257	0.0224265	0.888207	MR Egger	12.1756	11	0.350593	0.00370192	0.006788	0.59639
Moderate_Severe_Anemia	ATC_B01A	Severe or moderate during pregnancy	Antithrombotic agents	Weighted mode	13	0.0291233	0.0275955	0.312044	MR Egger	12.1756	11	0.350593	0.00370192	0.006788	0.59639
Moderate_Severe_Anemia	ATC_C01D	Severe or moderate during pregnancy	Vasodilators used in cardiac diseases	Inverse variance weighted	13	0.00674029	0.0272286	0.804487	MR Egger	9.42148	11	0.583048	0.00520939	0.0106954	0.635771	0.999514
Moderate_Severe_Anemia	ATC_C01D	Severe or moderate during pregnancy	Vasodilators used in cardiac diseases	MR Egger	13	-0.00925663	0.0426623	0.8322	MR Egger	9.42148	11	0.583048	0.00520939	0.0106954	0.635771		0.983095
Moderate_Severe_Anemia	ATC_C01D	Severe or moderate during pregnancy	Vasodilators used in cardiac diseases	Simple mode	13	0.0016669	0.0634731	0.97948	MR Egger	9.42148	11	0.583048	0.00520939	0.0106954	0.635771
Moderate_Severe_Anemia	ATC_C01D	Severe or moderate during pregnancy	Vasodilators used in cardiac diseases	Weighted median	13	-0.00734149	0.0375807	0.845117	MR Egger	9.42148	11	0.583048	0.00520939	0.0106954	0.635771
Moderate_Severe_Anemia	ATC_C01D	Severe or moderate during pregnancy	Vasodilators used in cardiac diseases	Weighted mode	13	-0.0130992	0.0513612	0.803011	MR Egger	9.42148	11	0.583048	0.00520939	0.0106954	0.635771
Moderate_Severe_Anemia	ATC_C02	Severe or moderate during pregnancy	Antihypertensives	Inverse variance weighted	13	0.024364	0.0396073	0.538462	MR Egger	5.23577	11	0.919213	0.00687608	0.0155502	0.666922	0.999514
Moderate_Severe_Anemia	ATC_C02	Severe or moderate during pregnancy	Antihypertensives	MR Egger	13	0.00316725	0.0621822	0.96029	MR Egger	5.23577	11	0.919213	0.00687608	0.0155502	0.666922		0.983095
Moderate_Severe_Anemia	ATC_C02	Severe or moderate during pregnancy	Antihypertensives	Simple mode	13	0.0356564	0.0842399	0.679584	MR Egger	5.23577	11	0.919213	0.00687608	0.0155502	0.666922
Moderate_Severe_Anemia	ATC_C02	Severe or moderate during pregnancy	Antihypertensives	Weighted median	13	0.0559271	0.0526927	0.288516	MR Egger	5.23577	11	0.919213	0.00687608	0.0155502	0.666922
Moderate_Severe_Anemia	ATC_C02	Severe or moderate during pregnancy	Antihypertensives	Weighted mode	13	0.0660303	0.0691396	0.358407	MR Egger	5.23577	11	0.919213	0.00687608	0.0155502	0.666922
Moderate_Severe_Anemia	ATC_C03	Severe or moderate during pregnancy	Diuretics	Inverse variance weighted	13	-0.0244262	0.023278	0.294028	Inverse variance weighted	13.698	12	0.320405	0.0161873	0.00855393	0.0850389	0.999514
Moderate_Severe_Anemia	ATC_C03	Severe or moderate during pregnancy	Diuretics	MR Egger	13	-0.0741537	0.0341352	0.0525611	Inverse variance weighted	13.698	12	0.320405	0.0161873	0.00855393	0.0850389		0.983095
Moderate_Severe_Anemia	ATC_C03	Severe or moderate during pregnancy	Diuretics	Simple mode	13	-0.0384304	0.0450488	0.410317	Inverse variance weighted	13.698	12	0.320405	0.0161873	0.00855393	0.0850389
Moderate_Severe_Anemia	ATC_C03	Severe or moderate during pregnancy	Diuretics	Weighted median	13	-0.0461014	0.0290541	0.112571	Inverse variance weighted	13.698	12	0.320405	0.0161873	0.00855393	0.0850389
Moderate_Severe_Anemia	ATC_C03	Severe or moderate during pregnancy	Diuretics	Weighted mode	13	-0.0496024	0.0329599	0.1582	Inverse variance weighted	13.698	12	0.320405	0.0161873	0.00855393	0.0850389
Moderate_Severe_Anemia	ATC_C07	Severe or moderate during pregnancy	Beta blocking agents	Inverse variance weighted	13	0.0180993	0.0241872	0.454279	MR Egger	7.92294	11	0.72019	0.00657246	0.00949885	0.50333	0.999514
Moderate_Severe_Anemia	ATC_C07	Severe or moderate during pregnancy	Beta blocking agents	MR Egger	13	-0.00211863	0.0379319	0.95646	MR Egger	7.92294	11	0.72019	0.00657246	0.00949885	0.50333		0.983095
Moderate_Severe_Anemia	ATC_C07	Severe or moderate during pregnancy	Beta blocking agents	Simple mode	13	0.0141765	0.0473038	0.769541	MR Egger	7.92294	11	0.72019	0.00657246	0.00949885	0.50333
Moderate_Severe_Anemia	ATC_C07	Severe or moderate during pregnancy	Beta blocking agents	Weighted median	13	0.00967629	0.0315935	0.759395	MR Egger	7.92294	11	0.72019	0.00657246	0.00949885	0.50333
Moderate_Severe_Anemia	ATC_C07	Severe or moderate during pregnancy	Beta blocking agents	Weighted mode	13	0.00932927	0.0379725	0.810078	MR Egger	7.92294	11	0.72019	0.00657246	0.00949885	0.50333
Moderate_Severe_Anemia	ATC_C08	Severe or moderate during pregnancy	Calcium channel blockers	Inverse variance weighted	13	-0.0073275	0.0164432	0.655868	Inverse variance weighted	8.8995	12	0.71149	0.00947132	0.00645375	0.170224	0.999514
Moderate_Severe_Anemia	ATC_C08	Severe or moderate during pregnancy	Calcium channel blockers	MR Egger	13	-0.0364782	0.0257862	0.184851	Inverse variance weighted	8.8995	12	0.71149	0.00947132	0.00645375	0.170224		0.983095
Moderate_Severe_Anemia	ATC_C08	Severe or moderate during pregnancy	Calcium channel blockers	Simple mode	13	-0.0106948	0.0334554	0.754713	Inverse variance weighted	8.8995	12	0.71149	0.00947132	0.00645375	0.170224
Moderate_Severe_Anemia	ATC_C08	Severe or moderate during pregnancy	Calcium channel blockers	Weighted median	13	-0.00972398	0.0216608	0.653489	Inverse variance weighted	8.8995	12	0.71149	0.00947132	0.00645375	0.170224
Moderate_Severe_Anemia	ATC_C08	Severe or moderate during pregnancy	Calcium channel blockers	Weighted mode	13	-0.0200668	0.0257018	0.450074	Inverse variance weighted	8.8995	12	0.71149	0.00947132	0.00645375	0.170224
Moderate_Severe_Anemia	ATC_C09	Severe or moderate during pregnancy	Agents acting on the renin-angiotensin system	Inverse variance weighted	13	0.0245045	0.0170317	0.15022	MR Egger	10.1639	11	0.515706	0.00484837	0.00668455	0.483407	0.999514
Moderate_Severe_Anemia	ATC_C09	Severe or moderate during pregnancy	Agents acting on the renin-angiotensin system	MR Egger	13	0.00957403	0.0267174	0.726868	MR Egger	10.1639	11	0.515706	0.00484837	0.00668455	0.483407		0.983095
Moderate_Severe_Anemia	ATC_C09	Severe or moderate during pregnancy	Agents acting on the renin-angiotensin system	Simple mode	13	0.0423388	0.0360032	0.262409	MR Egger	10.1639	11	0.515706	0.00484837	0.00668455	0.483407
Moderate_Severe_Anemia	ATC_C09	Severe or moderate during pregnancy	Agents acting on the renin-angiotensin system	Weighted median	13	0.0190275	0.0234767	0.417661	MR Egger	10.1639	11	0.515706	0.00484837	0.00668455	0.483407
Moderate_Severe_Anemia	ATC_C09	Severe or moderate during pregnancy	Agents acting on the renin-angiotensin system	Weighted mode	13	0.00118287	0.0302679	0.969469	MR Egger	10.1639	11	0.515706	0.00484837	0.00668455	0.483407
Moderate_Severe_Anemia	ATC_C10AA	Severe or moderate during pregnancy	HMG CoA reductase inhibitors	Inverse variance weighted	12	0.00247544	0.0186073	0.894165	MR Egger	11.6383	10	0.309995	-0.00264397	0.00764471	0.736616	0.999514
Moderate_Severe_Anemia	ATC_C10AA	Severe or moderate during pregnancy	HMG CoA reductase inhibitors	MR Egger	12	0.0103155	0.0298365	0.736705	MR Egger	11.6383	10	0.309995	-0.00264397	0.00764471	0.736616		0.984193
Moderate_Severe_Anemia	ATC_C10AA	Severe or moderate during pregnancy	HMG CoA reductase inhibitors	Simple mode	12	-0.00777111	0.0329428	0.817847	MR Egger	11.6383	10	0.309995	-0.00264397	0.00764471	0.736616
Moderate_Severe_Anemia	ATC_C10AA	Severe or moderate during pregnancy	HMG CoA reductase inhibitors	Weighted median	12	0.00262005	0.0235536	0.911428	MR Egger	11.6383	10	0.309995	-0.00264397	0.00764471	0.736616
Moderate_Severe_Anemia	ATC_C10AA	Severe or moderate during pregnancy	HMG CoA reductase inhibitors	Weighted mode	12	-0.00411575	0.0246151	0.870244	MR Egger	11.6383	10	0.309995	-0.00264397	0.00764471	0.736616
Moderate_Severe_Anemia	ATC_H03A	Severe or moderate during pregnancy	Thyroid preparations	Inverse variance weighted	13	0.0392642	0.0508758	0.440253	MR Egger	17.1895	11	0.102394	-0.00401393	0.0208451	0.850813	0.999514
Moderate_Severe_Anemia	ATC_H03A	Severe or moderate during pregnancy	Thyroid preparations	MR Egger	13	0.0515961	0.0831598	0.547604	MR Egger	17.1895	11	0.102394	-0.00401393	0.0208451	0.850813		0.983095
Moderate_Severe_Anemia	ATC_H03A	Severe or moderate during pregnancy	Thyroid preparations	Simple mode	13	0.179652	0.115226	0.144937	MR Egger	17.1895	11	0.102394	-0.00401393	0.0208451	0.850813
Moderate_Severe_Anemia	ATC_H03A	Severe or moderate during pregnancy	Thyroid preparations	Weighted median	13	0.0775601	0.0627654	0.216564	MR Egger	17.1895	11	0.102394	-0.00401393	0.0208451	0.850813
Moderate_Severe_Anemia	ATC_H03A	Severe or moderate during pregnancy	Thyroid preparations	Weighted mode	13	0.167611	0.0978307	0.112353	MR Egger	17.1895	11	0.102394	-0.00401393	0.0208451	0.850813
Moderate_Severe_Anemia	ATC_L04	Severe or moderate during pregnancy	Immunosuppressants	Inverse variance weighted	13	-0.0588242	0.0429219	0.170533	Inverse variance weighted	13.3622	12	0.343274	0.0218796	0.0163223	0.207121	0.999514
Moderate_Severe_Anemia	ATC_L04	Severe or moderate during pregnancy	Immunosuppressants	MR Egger	13	-0.126181	0.0652112	0.0791167	Inverse variance weighted	13.3622	12	0.343274	0.0218796	0.0163223	0.207121		0.983095
Moderate_Severe_Anemia	ATC_L04	Severe or moderate during pregnancy	Immunosuppressants	Simple mode	13	0.0473191	0.0980196	0.637959	Inverse variance weighted	13.3622	12	0.343274	0.0218796	0.0163223	0.207121
Moderate_Severe_Anemia	ATC_L04	Severe or moderate during pregnancy	Immunosuppressants	Weighted median	13	-0.0540539	0.0597099	0.36532	Inverse variance weighted	13.3622	12	0.343274	0.0218796	0.0163223	0.207121
Moderate_Severe_Anemia	ATC_L04	Severe or moderate during pregnancy	Immunosuppressants	Weighted mode	13	-0.0653935	0.0687168	0.360056	Inverse variance weighted	13.3622	12	0.343274	0.0218796	0.0163223	0.207121
Moderate_Severe_Anemia	ATC_M01A	Severe or moderate during pregnancy	Anti-inflammatory and antirheumatic products, non-steroids	Inverse variance weighted	13	0.00140836	0.019688	0.942973	MR Egger	16.3588	11	0.128325	0.00340203	0.00800657	0.679098	0.999514
Moderate_Severe_Anemia	ATC_M01A	Severe or moderate during pregnancy	Anti-inflammatory and antirheumatic products, non-steroids	MR Egger	13	-0.00905215	0.0319703	0.782325	MR Egger	16.3588	11	0.128325	0.00340203	0.00800657	0.679098		0.983095
Moderate_Severe_Anemia	ATC_M01A	Severe or moderate during pregnancy	Anti-inflammatory and antirheumatic products, non-steroids	Simple mode	13	0.00393339	0.0419851	0.926905	MR Egger	16.3588	11	0.128325	0.00340203	0.00800657	0.679098
Moderate_Severe_Anemia	ATC_M01A	Severe or moderate during pregnancy	Anti-inflammatory and antirheumatic products, non-steroids	Weighted median	13	-0.00249806	0.023588	0.915658	MR Egger	16.3588	11	0.128325	0.00340203	0.00800657	0.679098
Moderate_Severe_Anemia	ATC_M01A	Severe or moderate during pregnancy	Anti-inflammatory and antirheumatic products, non-steroids	Weighted mode	13	-0.00287777	0.0296514	0.924286	MR Egger	16.3588	11	0.128325	0.00340203	0.00800657	0.679098
Moderate_Severe_Anemia	ATC_M05B	Severe or moderate during pregnancy	Drugs affecting bone structure and mineralization	Inverse variance weighted	13	-0.0130511	0.0286386	0.648594	MR Egger	12.7745	11	0.308319	0.000827657	0.0117359	0.945043	0.999514
Moderate_Severe_Anemia	ATC_M05B	Severe or moderate during pregnancy	Drugs affecting bone structure and mineralization	MR Egger	13	-0.0156016	0.046928	0.745793	MR Egger	12.7745	11	0.308319	0.000827657	0.0117359	0.945043		0.983095
Moderate_Severe_Anemia	ATC_M05B	Severe or moderate during pregnancy	Drugs affecting bone structure and mineralization	Simple mode	13	-0.00918682	0.0549095	0.869914	MR Egger	12.7745	11	0.308319	0.000827657	0.0117359	0.945043
Moderate_Severe_Anemia	ATC_M05B	Severe or moderate during pregnancy	Drugs affecting bone structure and mineralization	Weighted median	13	0.00502626	0.0365478	0.890615	MR Egger	12.7745	11	0.308319	0.000827657	0.0117359	0.945043
Moderate_Severe_Anemia	ATC_M05B	Severe or moderate during pregnancy	Drugs affecting bone structure and mineralization	Weighted mode	13	-0.0154969	0.0421201	0.719339	MR Egger	12.7745	11	0.308319	0.000827657	0.0117359	0.945043
Moderate_Severe_Anemia	ATC_N02A	Severe or moderate during pregnancy	Opioids	Inverse variance weighted	13	-0.0181756	0.0502274	0.717452	Inverse variance weighted	11.6317	12	0.475695	0.0343817	0.0197322	0.109286	0.999514
Moderate_Severe_Anemia	ATC_N02A	Severe or moderate during pregnancy	Opioids	MR Egger	13	-0.123063	0.0783992	0.144785	Inverse variance weighted	11.6317	12	0.475695	0.0343817	0.0197322	0.109286		0.983095
Moderate_Severe_Anemia	ATC_N02A	Severe or moderate during pregnancy	Opioids	Simple mode	13	-0.0495828	0.0978211	0.62143	Inverse variance weighted	11.6317	12	0.475695	0.0343817	0.0197322	0.109286
Moderate_Severe_Anemia	ATC_N02A	Severe or moderate during pregnancy	Opioids	Weighted median	13	-0.0366347	0.0694097	0.597635	Inverse variance weighted	11.6317	12	0.475695	0.0343817	0.0197322	0.109286
Moderate_Severe_Anemia	ATC_N02A	Severe or moderate during pregnancy	Opioids	Weighted mode	13	-0.0466166	0.0817178	0.578892	Inverse variance weighted	11.6317	12	0.475695	0.0343817	0.0197322	0.109286
Moderate_Severe_Anemia	ATC_N02BA	Severe or moderate during pregnancy	Salicylic acid and derivatives	Inverse variance weighted	13	-0.00691119	0.0193741	0.721299	MR Egger	13.4389	11	0.265609	-0.00301732	0.00788949	0.709415	0.999514
Moderate_Severe_Anemia	ATC_N02BA	Severe or moderate during pregnancy	Salicylic acid and derivatives	MR Egger	13	0.00237518	0.0315229	0.941291	MR Egger	13.4389	11	0.265609	-0.00301732	0.00788949	0.709415		0.983095
Moderate_Severe_Anemia	ATC_N02BA	Severe or moderate during pregnancy	Salicylic acid and derivatives	Simple mode	13	0.00161075	0.0317331	0.960352	MR Egger	13.4389	11	0.265609	-0.00301732	0.00788949	0.709415
Moderate_Severe_Anemia	ATC_N02BA	Severe or moderate during pregnancy	Salicylic acid and derivatives	Weighted median	13	-0.00952691	0.0236501	0.687076	MR Egger	13.4389	11	0.265609	-0.00301732	0.00788949	0.709415
Moderate_Severe_Anemia	ATC_N02BA	Severe or moderate during pregnancy	Salicylic acid and derivatives	Weighted mode	13	-0.00593419	0.0261862	0.824537	MR Egger	13.4389	11	0.265609	-0.00301732	0.00788949	0.709415
Moderate_Severe_Anemia	ATC_N02BE	Severe or moderate during pregnancy	Anilides	Inverse variance weighted	13	-0.044464	0.0430718	0.301921	Inverse variance weighted	13.3035	12	0.347371	0.0192027	0.0166131	0.272219	0.999514
Moderate_Severe_Anemia	ATC_N02BE	Severe or moderate during pregnancy	Anilides	MR Egger	13	-0.104096	0.0668297	0.147607	Inverse variance weighted	13.3035	12	0.347371	0.0192027	0.0166131	0.272219		0.983095
Moderate_Severe_Anemia	ATC_N02BE	Severe or moderate during pregnancy	Anilides	Simple mode	13	0.0267391	0.0953819	0.783993	Inverse variance weighted	13.3035	12	0.347371	0.0192027	0.0166131	0.272219
Moderate_Severe_Anemia	ATC_N02BE	Severe or moderate during pregnancy	Anilides	Weighted median	13	-0.0248638	0.0589706	0.673295	Inverse variance weighted	13.3035	12	0.347371	0.0192027	0.0166131	0.272219
Moderate_Severe_Anemia	ATC_N02BE	Severe or moderate during pregnancy	Anilides	Weighted mode	13	0.00797436	0.0869175	0.928413	Inverse variance weighted	13.3035	12	0.347371	0.0192027	0.0166131	0.272219
Moderate_Severe_Anemia	ATC_N06A	Severe or moderate during pregnancy	Antidepressants	Inverse variance weighted	13	0.0491372	0.045474	0.279895	MR Egger	5.0242	11	0.929989	-0.0144748	0.0178636	0.434952	0.999514
Moderate_Severe_Anemia	ATC_N06A	Severe or moderate during pregnancy	Antidepressants	MR Egger	13	0.0935802	0.0712475	0.215767	MR Egger	5.0242	11	0.929989	-0.0144748	0.0178636	0.434952		0.983095
Moderate_Severe_Anemia	ATC_N06A	Severe or moderate during pregnancy	Antidepressants	Simple mode	13	0.0714263	0.0831914	0.407396	MR Egger	5.0242	11	0.929989	-0.0144748	0.0178636	0.434952
Moderate_Severe_Anemia	ATC_N06A	Severe or moderate during pregnancy	Antidepressants	Weighted median	13	0.0304851	0.0585335	0.602496	MR Egger	5.0242	11	0.929989	-0.0144748	0.0178636	0.434952
Moderate_Severe_Anemia	ATC_N06A	Severe or moderate during pregnancy	Antidepressants	Weighted mode	13	0.0493622	0.0645549	0.459251	MR Egger	5.0242	11	0.929989	-0.0144748	0.0178636	0.434952
Moderate_Severe_Anemia	ATC_R03A	Severe or moderate during pregnancy	Adrenergics, inhalants	Inverse variance weighted	13	-0.0508632	0.0505022	0.313864	Inverse variance weighted	19.6563	12	0.0738733	0.0183038	0.0199661	0.378936	0.999514
Moderate_Severe_Anemia	ATC_R03A	Severe or moderate during pregnancy	Adrenergics, inhalants	MR Egger	13	-0.107031	0.0796155	0.205905	Inverse variance weighted	19.6563	12	0.0738733	0.0183038	0.0199661	0.378936		0.983095
Moderate_Severe_Anemia	ATC_R03A	Severe or moderate during pregnancy	Adrenergics, inhalants	Simple mode	13	0.00154343	0.0768739	0.984312	Inverse variance weighted	19.6563	12	0.0738733	0.0183038	0.0199661	0.378936
Moderate_Severe_Anemia	ATC_R03A	Severe or moderate during pregnancy	Adrenergics, inhalants	Weighted median	13	-0.0756406	0.0543651	0.164121	Inverse variance weighted	19.6563	12	0.0738733	0.0183038	0.0199661	0.378936
Moderate_Severe_Anemia	ATC_R03A	Severe or moderate during pregnancy	Adrenergics, inhalants	Weighted mode	13	-0.0699099	0.0597864	0.264974	Inverse variance weighted	19.6563	12	0.0738733	0.0183038	0.0199661	0.378936
Moderate_Severe_Anemia	ATC_R03BA	Severe or moderate during pregnancy	Glucocorticoids	Inverse variance weighted	13	-0.0399862	0.0248416	0.107476	MR Egger	8.73255	11	0.646564	0.00889143	0.00976134	0.381885	0.999514
Moderate_Severe_Anemia	ATC_R03BA	Severe or moderate during pregnancy	Glucocorticoids	MR Egger	13	-0.067225	0.038876	0.111694	MR Egger	8.73255	11	0.646564	0.00889143	0.00976134	0.381885		0.983095
Moderate_Severe_Anemia	ATC_R03BA	Severe or moderate during pregnancy	Glucocorticoids	Simple mode	13	-0.055097	0.0540473	0.328116	MR Egger	8.73255	11	0.646564	0.00889143	0.00976134	0.381885
Moderate_Severe_Anemia	ATC_R03BA	Severe or moderate during pregnancy	Glucocorticoids	Weighted median	13	-0.0446306	0.0337177	0.185618	MR Egger	8.73255	11	0.646564	0.00889143	0.00976134	0.381885
Moderate_Severe_Anemia	ATC_R03BA	Severe or moderate during pregnancy	Glucocorticoids	Weighted mode	13	-0.0674085	0.0408744	0.125027	MR Egger	8.73255	11	0.646564	0.00889143	0.00976134	0.381885
Moderate_Severe_Anemia	ATC_R06A	Severe or moderate during pregnancy	Antihistamines for systemic use	Inverse variance weighted	13	-0.00133493	0.027547	0.96135	Inverse variance weighted	12.3668	12	0.41669	0.0110283	0.0108035	0.329275	0.999514
Moderate_Severe_Anemia	ATC_R06A	Severe or moderate during pregnancy	Antihistamines for systemic use	MR Egger	13	-0.0351454	0.0430491	0.431594	Inverse variance weighted	12.3668	12	0.41669	0.0110283	0.0108035	0.329275		0.983095
Moderate_Severe_Anemia	ATC_R06A	Severe or moderate during pregnancy	Antihistamines for systemic use	Simple mode	13	0.0180577	0.0547905	0.747401	Inverse variance weighted	12.3668	12	0.41669	0.0110283	0.0108035	0.329275
Moderate_Severe_Anemia	ATC_R06A	Severe or moderate during pregnancy	Antihistamines for systemic use	Weighted median	13	0.00166741	0.0380576	0.965054	Inverse variance weighted	12.3668	12	0.41669	0.0110283	0.0108035	0.329275
Moderate_Severe_Anemia	ATC_R06A	Severe or moderate during pregnancy	Antihistamines for systemic use	Weighted mode	13	-0.00864038	0.0459886	0.85411	Inverse variance weighted	12.3668	12	0.41669	0.0110283	0.0108035	0.329275
Moderate_Severe_Anemia	ATC_S01E	Severe or moderate during pregnancy	Antiglaucoma preparations and miotics	Inverse variance weighted	13	0.0124048	0.0372204	0.738922	Inverse variance weighted	6.13795	12	0.908969	-0.0134844	0.0146149	0.375985	0.999514
Moderate_Severe_Anemia	ATC_S01E	Severe or moderate during pregnancy	Antiglaucoma preparations and miotics	MR Egger	13	0.0537757	0.0582745	0.375909	Inverse variance weighted	6.13795	12	0.908969	-0.0134844	0.0146149	0.375985		0.983095
Moderate_Severe_Anemia	ATC_S01E	Severe or moderate during pregnancy	Antiglaucoma preparations and miotics	Simple mode	13	0.0464382	0.0671914	0.502633	Inverse variance weighted	6.13795	12	0.908969	-0.0134844	0.0146149	0.375985
Moderate_Severe_Anemia	ATC_S01E	Severe or moderate during pregnancy	Antiglaucoma preparations and miotics	Weighted median	13	0.0328773	0.0492781	0.504659	Inverse variance weighted	6.13795	12	0.908969	-0.0134844	0.0146149	0.375985
Moderate_Severe_Anemia	ATC_S01E	Severe or moderate during pregnancy	Antiglaucoma preparations and miotics	Weighted mode	13	0.0398859	0.0551775	0.483614	Inverse variance weighted	6.13795	12	0.908969	-0.0134844	0.0146149	0.375985
Moderate_Severe_Anemia	Atrial_Flutter	Severe or moderate during pregnancy	Atrial flutter/fibrillation	Inverse variance weighted	13	0.138929	0.0526911	0.00837245	MR Egger	6.35575	11	0.848605	0.00336903	0.0206423	0.873313	0.497265
Moderate_Severe_Anemia	Atrial_Flutter	Severe or moderate during pregnancy	Atrial flutter/fibrillation	MR Egger	13	0.12856	0.0825382	0.147619	MR Egger	6.35575	11	0.848605	0.00336903	0.0206423	0.873313		0.983095
Moderate_Severe_Anemia	Atrial_Flutter	Severe or moderate during pregnancy	Atrial flutter/fibrillation	Simple mode	13	0.156837	0.0972602	0.132814	MR Egger	6.35575	11	0.848605	0.00336903	0.0206423	0.873313
Moderate_Severe_Anemia	Atrial_Flutter	Severe or moderate during pregnancy	Atrial flutter/fibrillation	Weighted median	13	0.145978	0.071695	0.0417404	MR Egger	6.35575	11	0.848605	0.00336903	0.0206423	0.873313
Moderate_Severe_Anemia	Atrial_Flutter	Severe or moderate during pregnancy	Atrial flutter/fibrillation	Weighted mode	13	0.146467	0.0855766	0.112683	MR Egger	6.35575	11	0.848605	0.00336903	0.0206423	0.873313
Moderate_Severe_Anemia	BrC	Severe or moderate during pregnancy	Breast cancer	Inverse variance weighted	13	-0.0269645	0.0253807	0.288052	MR Egger	5.60159	11	0.898582	-5.65e-05	0.00997224	0.995584	0.999514
Moderate_Severe_Anemia	BrC	Severe or moderate during pregnancy	Breast cancer	MR Egger	13	-0.0267906	0.0398393	0.515163	MR Egger	5.60159	11	0.898582	-5.65e-05	0.00997224	0.995584		0.983095
Moderate_Severe_Anemia	BrC	Severe or moderate during pregnancy	Breast cancer	Simple mode	13	-0.0233765	0.0488112	0.640606	MR Egger	5.60159	11	0.898582	-5.65e-05	0.00997224	0.995584
Moderate_Severe_Anemia	BrC	Severe or moderate during pregnancy	Breast cancer	Weighted median	13	-0.0158824	0.032797	0.628198	MR Egger	5.60159	11	0.898582	-5.65e-05	0.00997224	0.995584
Moderate_Severe_Anemia	BrC	Severe or moderate during pregnancy	Breast cancer	Weighted mode	13	-0.00897641	0.0388632	0.821226	MR Egger	5.60159	11	0.898582	-5.65e-05	0.00997224	0.995584
Moderate_Severe_Anemia	Cardiac_Valvular_Disease	Severe or moderate during pregnancy	Cardiac valvular disease	Inverse variance weighted	13	0.0908625	0.0612681	0.138066	MR Egger	8.71691	11	0.648005	0.00891679	0.0240926	0.718331	0.999514
Moderate_Severe_Anemia	Cardiac_Valvular_Disease	Severe or moderate during pregnancy	Cardiac valvular disease	MR Egger	13	0.0635094	0.0959997	0.521871	MR Egger	8.71691	11	0.648005	0.00891679	0.0240926	0.718331		0.983095
Moderate_Severe_Anemia	Cardiac_Valvular_Disease	Severe or moderate during pregnancy	Cardiac valvular disease	Simple mode	13	0.159435	0.13389	0.256757	MR Egger	8.71691	11	0.648005	0.00891679	0.0240926	0.718331
Moderate_Severe_Anemia	Cardiac_Valvular_Disease	Severe or moderate during pregnancy	Cardiac valvular disease	Weighted median	13	0.0984265	0.0854416	0.249332	MR Egger	8.71691	11	0.648005	0.00891679	0.0240926	0.718331
Moderate_Severe_Anemia	Cardiac_Valvular_Disease	Severe or moderate during pregnancy	Cardiac valvular disease	Weighted mode	13	0.145724	0.119769	0.247105	MR Egger	8.71691	11	0.648005	0.00891679	0.0240926	0.718331
Moderate_Severe_Anemia	Cataract	Severe or moderate during pregnancy	Cataract	Inverse variance weighted	13	-0.0155989	0.0168503	0.354584	MR Egger	11.5009	11	0.4023	0.00273595	0.00676595	0.693691	0.999514
Moderate_Severe_Anemia	Cataract	Severe or moderate during pregnancy	Cataract	MR Egger	13	-0.0240087	0.0270072	0.393042	MR Egger	11.5009	11	0.4023	0.00273595	0.00676595	0.693691		0.983095
Moderate_Severe_Anemia	Cataract	Severe or moderate during pregnancy	Cataract	Simple mode	13	-0.0204643	0.0349414	0.568946	MR Egger	11.5009	11	0.4023	0.00273595	0.00676595	0.693691
Moderate_Severe_Anemia	Cataract	Severe or moderate during pregnancy	Cataract	Weighted median	13	-0.0215052	0.0229934	0.349645	MR Egger	11.5009	11	0.4023	0.00273595	0.00676595	0.693691
Moderate_Severe_Anemia	Cataract	Severe or moderate during pregnancy	Cataract	Weighted mode	13	-0.0318693	0.0285471	0.286116	MR Egger	11.5009	11	0.4023	0.00273595	0.00676595	0.693691
Moderate_Severe_Anemia	CeAn	Severe or moderate during pregnancy	Cerebral aneurysm	Inverse variance weighted	13	-0.00238831	0.0607186	0.968624	Inverse variance weighted	23.5714	12	0.0232485	-0.038211	0.0220421	0.110899	0.999514
Moderate_Severe_Anemia	CeAn	Severe or moderate during pregnancy	Cerebral aneurysm	MR Egger	13	0.115818	0.0883654	0.216675	Inverse variance weighted	23.5714	12	0.0232485	-0.038211	0.0220421	0.110899		0.983095
Moderate_Severe_Anemia	CeAn	Severe or moderate during pregnancy	Cerebral aneurysm	Simple mode	13	-0.00397415	0.116455	0.973338	Inverse variance weighted	23.5714	12	0.0232485	-0.038211	0.0220421	0.110899
Moderate_Severe_Anemia	CeAn	Severe or moderate during pregnancy	Cerebral aneurysm	Weighted median	13	0.0732524	0.0602836	0.224317	Inverse variance weighted	23.5714	12	0.0232485	-0.038211	0.0220421	0.110899
Moderate_Severe_Anemia	CeAn	Severe or moderate during pregnancy	Cerebral aneurysm	Weighted mode	13	0.0736794	0.0645113	0.275684	Inverse variance weighted	23.5714	12	0.0232485	-0.038211	0.0220421	0.110899
Moderate_Severe_Anemia	CeC	Severe or moderate during pregnancy	Cervical cancer	Inverse variance weighted	13	-0.0330742	0.0608834	0.586966	MR Egger	9.54357	11	0.571849	-0.00386576	0.0239469	0.874681	0.999514
Moderate_Severe_Anemia	CeC	Severe or moderate during pregnancy	Cervical cancer	MR Egger	13	-0.0212075	0.095449	0.82824	MR Egger	9.54357	11	0.571849	-0.00386576	0.0239469	0.874681		0.983095
Moderate_Severe_Anemia	CeC	Severe or moderate during pregnancy	Cervical cancer	Simple mode	13	0.00380287	0.115869	0.974357	MR Egger	9.54357	11	0.571849	-0.00386576	0.0239469	0.874681
Moderate_Severe_Anemia	CeC	Severe or moderate during pregnancy	Cervical cancer	Weighted median	13	-0.0163534	0.0798309	0.837689	MR Egger	9.54357	11	0.571849	-0.00386576	0.0239469	0.874681
Moderate_Severe_Anemia	CeC	Severe or moderate during pregnancy	Cervical cancer	Weighted mode	13	-0.00675422	0.0910018	0.942058	MR Egger	9.54357	11	0.571849	-0.00386576	0.0239469	0.874681
Moderate_Severe_Anemia	CHB	Severe or moderate during pregnancy	Chronic hepatitis B	Inverse variance weighted	13	-0.0210395	0.0688196	0.759819	MR Egger	12.8191	11	0.305313	-0.0118617	0.0280371	0.680397	0.999514
Moderate_Severe_Anemia	CHB	Severe or moderate during pregnancy	Chronic hepatitis B	MR Egger	13	0.0152861	0.111607	0.893535	MR Egger	12.8191	11	0.305313	-0.0118617	0.0280371	0.680397		0.983095
Moderate_Severe_Anemia	CHB	Severe or moderate during pregnancy	Chronic hepatitis B	Simple mode	13	0.00794637	0.118789	0.947767	MR Egger	12.8191	11	0.305313	-0.0118617	0.0280371	0.680397
Moderate_Severe_Anemia	CHB	Severe or moderate during pregnancy	Chronic hepatitis B	Weighted median	13	-0.0256039	0.0871964	0.769037	MR Egger	12.8191	11	0.305313	-0.0118617	0.0280371	0.680397
Moderate_Severe_Anemia	CHB	Severe or moderate during pregnancy	Chronic hepatitis B	Weighted mode	13	-0.0186473	0.084396	0.828846	MR Egger	12.8191	11	0.305313	-0.0118617	0.0280371	0.680397
Moderate_Severe_Anemia	CHC	Severe or moderate during pregnancy	Chronic hepatitis C	Inverse variance weighted	13	-0.0191108	0.0339033	0.572969	MR Egger	11.0512	11	0.438982	-0.00564012	0.013355	0.680925	0.999514
Moderate_Severe_Anemia	CHC	Severe or moderate during pregnancy	Chronic hepatitis C	MR Egger	13	-0.00178617	0.053269	0.973852	MR Egger	11.0512	11	0.438982	-0.00564012	0.013355	0.680925		0.983095
Moderate_Severe_Anemia	CHC	Severe or moderate during pregnancy	Chronic hepatitis C	Simple mode	13	-0.0374124	0.0788431	0.643649	MR Egger	11.0512	11	0.438982	-0.00564012	0.013355	0.680925
Moderate_Severe_Anemia	CHC	Severe or moderate during pregnancy	Chronic hepatitis C	Weighted median	13	-0.028905	0.0490191	0.555413	MR Egger	11.0512	11	0.438982	-0.00564012	0.013355	0.680925
Moderate_Severe_Anemia	CHC	Severe or moderate during pregnancy	Chronic hepatitis C	Weighted mode	13	-0.0338646	0.0565623	0.560496	MR Egger	11.0512	11	0.438982	-0.00564012	0.013355	0.680925
Moderate_Severe_Anemia	CHF	Severe or moderate during pregnancy	Chronic heart failure	Inverse variance weighted	13	0.0134276	0.0364147	0.712321	Inverse variance weighted	16.4911	12	0.169764	0.017895	0.0139279	0.225247	0.999514
Moderate_Severe_Anemia	CHF	Severe or moderate during pregnancy	Chronic heart failure	MR Egger	13	-0.0415442	0.0555732	0.470407	Inverse variance weighted	16.4911	12	0.169764	0.017895	0.0139279	0.225247		0.983095
Moderate_Severe_Anemia	CHF	Severe or moderate during pregnancy	Chronic heart failure	Simple mode	13	0.0166088	0.0606694	0.788925	Inverse variance weighted	16.4911	12	0.169764	0.017895	0.0139279	0.225247
Moderate_Severe_Anemia	CHF	Severe or moderate during pregnancy	Chronic heart failure	Weighted median	13	0.0234465	0.0403917	0.561593	Inverse variance weighted	16.4911	12	0.169764	0.017895	0.0139279	0.225247
Moderate_Severe_Anemia	CHF	Severe or moderate during pregnancy	Chronic heart failure	Weighted mode	13	0.0225653	0.0483655	0.649172	Inverse variance weighted	16.4911	12	0.169764	0.017895	0.0139279	0.225247
Moderate_Severe_Anemia	Cholecystitis	Severe or moderate during pregnancy	Cholecystitis	Inverse variance weighted	13	0.0783038	0.0641885	0.222501	MR Egger	8.97711	11	0.624005	-0.0180958	0.0252119	0.487875	0.999514
Moderate_Severe_Anemia	Cholecystitis	Severe or moderate during pregnancy	Cholecystitis	MR Egger	13	0.133939	0.10064	0.21016	MR Egger	8.97711	11	0.624005	-0.0180958	0.0252119	0.487875		0.983095
Moderate_Severe_Anemia	Cholecystitis	Severe or moderate during pregnancy	Cholecystitis	Simple mode	13	0.128704	0.12305	0.316196	MR Egger	8.97711	11	0.624005	-0.0180958	0.0252119	0.487875
Moderate_Severe_Anemia	Cholecystitis	Severe or moderate during pregnancy	Cholecystitis	Weighted median	13	0.118165	0.0885668	0.182141	MR Egger	8.97711	11	0.624005	-0.0180958	0.0252119	0.487875
Moderate_Severe_Anemia	Cholecystitis	Severe or moderate during pregnancy	Cholecystitis	Weighted mode	13	0.121356	0.0926974	0.214995	MR Egger	8.97711	11	0.624005	-0.0180958	0.0252119	0.487875
Moderate_Severe_Anemia	Cholelithiasis	Severe or moderate during pregnancy	Cholelithiasis	Inverse variance weighted	13	-0.0305009	0.0364661	0.40292	MR Egger	19.3352	11	0.0553363	-0.00124846	0.014951	0.934951	0.999514
Moderate_Severe_Anemia	Cholelithiasis	Severe or moderate during pregnancy	Cholelithiasis	MR Egger	13	-0.0266595	0.0597163	0.663944	MR Egger	19.3352	11	0.0553363	-0.00124846	0.014951	0.934951		0.983095
Moderate_Severe_Anemia	Cholelithiasis	Severe or moderate during pregnancy	Cholelithiasis	Simple mode	13	0.0383124	0.0607872	0.540334	MR Egger	19.3352	11	0.0553363	-0.00124846	0.014951	0.934951
Moderate_Severe_Anemia	Cholelithiasis	Severe or moderate during pregnancy	Cholelithiasis	Weighted median	13	-0.000395068	0.0397232	0.992065	MR Egger	19.3352	11	0.0553363	-0.00124846	0.014951	0.934951
Moderate_Severe_Anemia	Cholelithiasis	Severe or moderate during pregnancy	Cholelithiasis	Weighted mode	13	0.00518952	0.0463161	0.91264	MR Egger	19.3352	11	0.0553363	-0.00124846	0.014951	0.934951
Moderate_Severe_Anemia	Chronic_Renal_Failure	Severe or moderate during pregnancy	Chronic renal failure	Inverse variance weighted	13	0.0242054	0.0694665	0.727504	MR Egger	6.82591	11	0.813001	0.00346415	0.0272923	0.901288	0.999514
Moderate_Severe_Anemia	Chronic_Renal_Failure	Severe or moderate during pregnancy	Chronic renal failure	MR Egger	13	0.013572	0.108829	0.903004	MR Egger	6.82591	11	0.813001	0.00346415	0.0272923	0.901288		0.983095
Moderate_Severe_Anemia	Chronic_Renal_Failure	Severe or moderate during pregnancy	Chronic renal failure	Simple mode	13	-0.0159716	0.131221	0.905139	MR Egger	6.82591	11	0.813001	0.00346415	0.0272923	0.901288
Moderate_Severe_Anemia	Chronic_Renal_Failure	Severe or moderate during pregnancy	Chronic renal failure	Weighted median	13	-0.0177971	0.0890132	0.84153	MR Egger	6.82591	11	0.813001	0.00346415	0.0272923	0.901288
Moderate_Severe_Anemia	Chronic_Renal_Failure	Severe or moderate during pregnancy	Chronic renal failure	Weighted mode	13	-0.0339442	0.103717	0.749097	MR Egger	6.82591	11	0.813001	0.00346415	0.0272923	0.901288
Moderate_Severe_Anemia	Chronic_Sinusitis	Severe or moderate during pregnancy	Chronic sinusitis	Inverse variance weighted	13	-0.0243401	0.0451844	0.590105	MR Egger	3.83816	11	0.974414	-0.00264815	0.0177417	0.884049	0.999514
Moderate_Severe_Anemia	Chronic_Sinusitis	Severe or moderate during pregnancy	Chronic sinusitis	MR Egger	13	-0.0161903	0.0708722	0.823493	MR Egger	3.83816	11	0.974414	-0.00264815	0.0177417	0.884049		0.983095
Moderate_Severe_Anemia	Chronic_Sinusitis	Severe or moderate during pregnancy	Chronic sinusitis	Simple mode	13	-0.0941848	0.0871524	0.301076	MR Egger	3.83816	11	0.974414	-0.00264815	0.0177417	0.884049
Moderate_Severe_Anemia	Chronic_Sinusitis	Severe or moderate during pregnancy	Chronic sinusitis	Weighted median	13	-0.0364215	0.0608908	0.549743	MR Egger	3.83816	11	0.974414	-0.00264815	0.0177417	0.884049
Moderate_Severe_Anemia	Chronic_Sinusitis	Severe or moderate during pregnancy	Chronic sinusitis	Weighted mode	13	-0.0561541	0.0737123	0.460889	MR Egger	3.83816	11	0.974414	-0.00264815	0.0177417	0.884049
Moderate_Severe_Anemia	Cirrhosis	Severe or moderate during pregnancy	Cirrhosis	Inverse variance weighted	13	-0.0485557	0.071624	0.497819	MR Egger	16.2636	11	0.131623	0.0106673	0.0291906	0.721716	0.999514
Moderate_Severe_Anemia	Cirrhosis	Severe or moderate during pregnancy	Cirrhosis	MR Egger	13	-0.0814388	0.116732	0.499872	MR Egger	16.2636	11	0.131623	0.0106673	0.0291906	0.721716		0.983095
Moderate_Severe_Anemia	Cirrhosis	Severe or moderate during pregnancy	Cirrhosis	Simple mode	13	0.207777	0.168327	0.240694	MR Egger	16.2636	11	0.131623	0.0106673	0.0291906	0.721716
Moderate_Severe_Anemia	Cirrhosis	Severe or moderate during pregnancy	Cirrhosis	Weighted median	13	-0.0710292	0.0899151	0.429552	MR Egger	16.2636	11	0.131623	0.0106673	0.0291906	0.721716
Moderate_Severe_Anemia	Cirrhosis	Severe or moderate during pregnancy	Cirrhosis	Weighted mode	13	-0.101343	0.107341	0.363729	MR Egger	16.2636	11	0.131623	0.0106673	0.0291906	0.721716
Moderate_Severe_Anemia	Colon_polyp	Severe or moderate during pregnancy	Colon polyp	Inverse variance weighted	13	-0.0484582	0.0502438	0.334815	Inverse variance weighted	10.524	12	0.570091	0.021663	0.0197276	0.295611	0.999514
Moderate_Severe_Anemia	Colon_polyp	Severe or moderate during pregnancy	Colon polyp	MR Egger	13	-0.115194	0.0788533	0.17202	Inverse variance weighted	10.524	12	0.570091	0.021663	0.0197276	0.295611		0.983095
Moderate_Severe_Anemia	Colon_polyp	Severe or moderate during pregnancy	Colon polyp	Simple mode	13	-0.0984356	0.094555	0.318377	Inverse variance weighted	10.524	12	0.570091	0.021663	0.0197276	0.295611
Moderate_Severe_Anemia	Colon_polyp	Severe or moderate during pregnancy	Colon polyp	Weighted median	13	-0.0594335	0.0689268	0.388539	Inverse variance weighted	10.524	12	0.570091	0.021663	0.0197276	0.295611
Moderate_Severe_Anemia	Colon_polyp	Severe or moderate during pregnancy	Colon polyp	Weighted mode	13	-0.0903621	0.0800339	0.280943	Inverse variance weighted	10.524	12	0.570091	0.021663	0.0197276	0.295611
Moderate_Severe_Anemia	Compression_Fracture	Severe or moderate during pregnancy	Compression_ fracture	Inverse variance weighted	13	-0.0782208	0.0458426	0.0879536	MR Egger	5.20736	11	0.92071	0.0145389	0.0180313	0.437149	0.999514
Moderate_Severe_Anemia	Compression_Fracture	Severe or moderate during pregnancy	Compression_ fracture	MR Egger	13	-0.122663	0.0716904	0.115095	MR Egger	5.20736	11	0.92071	0.0145389	0.0180313	0.437149		0.983095
Moderate_Severe_Anemia	Compression_Fracture	Severe or moderate during pregnancy	Compression_ fracture	Simple mode	13	-0.0498277	0.0934083	0.603469	MR Egger	5.20736	11	0.92071	0.0145389	0.0180313	0.437149
Moderate_Severe_Anemia	Compression_Fracture	Severe or moderate during pregnancy	Compression_ fracture	Weighted median	13	-0.0749241	0.0628028	0.232867	MR Egger	5.20736	11	0.92071	0.0145389	0.0180313	0.437149
Moderate_Severe_Anemia	Compression_Fracture	Severe or moderate during pregnancy	Compression_ fracture	Weighted mode	13	-0.0767079	0.0700505	0.294992	MR Egger	5.20736	11	0.92071	0.0145389	0.0180313	0.437149
Moderate_Severe_Anemia	COPD	Severe or moderate during pregnancy	Chronic obstructive pulmonary disease	Inverse variance weighted	13	0.0420846	0.0794075	0.596124	MR Egger	3.89832	11	0.972797	-0.000156446	0.0311063	0.996077	0.999514
Moderate_Severe_Anemia	COPD	Severe or moderate during pregnancy	Chronic obstructive pulmonary disease	MR Egger	13	0.0425684	0.124739	0.739337	MR Egger	3.89832	11	0.972797	-0.000156446	0.0311063	0.996077		0.983095
Moderate_Severe_Anemia	COPD	Severe or moderate during pregnancy	Chronic obstructive pulmonary disease	Simple mode	13	0.0661673	0.150334	0.667663	MR Egger	3.89832	11	0.972797	-0.000156446	0.0311063	0.996077
Moderate_Severe_Anemia	COPD	Severe or moderate during pregnancy	Chronic obstructive pulmonary disease	Weighted median	13	0.0929112	0.10378	0.370642	MR Egger	3.89832	11	0.972797	-0.000156446	0.0311063	0.996077
Moderate_Severe_Anemia	COPD	Severe or moderate during pregnancy	Chronic obstructive pulmonary disease	Weighted mode	13	0.0810851	0.117088	0.501797	MR Egger	3.89832	11	0.972797	-0.000156446	0.0311063	0.996077
Moderate_Severe_Anemia	CRC	Severe or moderate during pregnancy	Colorectal cancer	Inverse variance weighted	13	0.050322	0.0464404	0.27855	MR Egger	20.6849	11	0.036786	0.00168476	0.019058	0.931146	0.999514
Moderate_Severe_Anemia	CRC	Severe or moderate during pregnancy	Colorectal cancer	MR Egger	13	0.045144	0.0760394	0.564727	MR Egger	20.6849	11	0.036786	0.00168476	0.019058	0.931146		0.983095
Moderate_Severe_Anemia	CRC	Severe or moderate during pregnancy	Colorectal cancer	Simple mode	13	0.0340207	0.0887665	0.70823	MR Egger	20.6849	11	0.036786	0.00168476	0.019058	0.931146
Moderate_Severe_Anemia	CRC	Severe or moderate during pregnancy	Colorectal cancer	Weighted median	13	0.0974234	0.0518111	0.0600593	MR Egger	20.6849	11	0.036786	0.00168476	0.019058	0.931146
Moderate_Severe_Anemia	CRC	Severe or moderate during pregnancy	Colorectal cancer	Weighted mode	13	0.0820855	0.0588715	0.1885	MR Egger	20.6849	11	0.036786	0.00168476	0.019058	0.931146
Moderate_Severe_Anemia	CSOM	Severe or moderate during pregnancy	Chronic suppurative otitis media	Inverse variance weighted	13	3.05e-05	0.0592423	0.999589	MR Egger	5.22032	11	0.920029	-0.0148701	0.0232913	0.536253	0.999946
Moderate_Severe_Anemia	CSOM	Severe or moderate during pregnancy	Chronic suppurative otitis media	MR Egger	13	0.0456643	0.0928365	0.632473	MR Egger	5.22032	11	0.920029	-0.0148701	0.0232913	0.536253		0.983095
Moderate_Severe_Anemia	CSOM	Severe or moderate during pregnancy	Chronic suppurative otitis media	Simple mode	13	-0.0201174	0.113366	0.862111	MR Egger	5.22032	11	0.920029	-0.0148701	0.0232913	0.536253
Moderate_Severe_Anemia	CSOM	Severe or moderate during pregnancy	Chronic suppurative otitis media	Weighted median	13	-0.0136105	0.0754789	0.8569	MR Egger	5.22032	11	0.920029	-0.0148701	0.0232913	0.536253
Moderate_Severe_Anemia	CSOM	Severe or moderate during pregnancy	Chronic suppurative otitis media	Weighted mode	13	-0.0201174	0.0967591	0.838785	MR Egger	5.22032	11	0.920029	-0.0148701	0.0232913	0.536253
Moderate_Severe_Anemia	EnC	Severe or moderate during pregnancy	Endometrial cancer	Inverse variance weighted	13	0.0222752	0.0550681	0.685843	MR Egger	11.7062	11	0.386125	-0.0073202	0.0223229	0.749127	0.999514
Moderate_Severe_Anemia	EnC	Severe or moderate during pregnancy	Endometrial cancer	MR Egger	13	0.0448105	0.0891616	0.625172	MR Egger	11.7062	11	0.386125	-0.0073202	0.0223229	0.749127		0.983095
Moderate_Severe_Anemia	EnC	Severe or moderate during pregnancy	Endometrial cancer	Simple mode	13	-0.00681306	0.121493	0.956203	MR Egger	11.7062	11	0.386125	-0.0073202	0.0223229	0.749127
Moderate_Severe_Anemia	EnC	Severe or moderate during pregnancy	Endometrial cancer	Weighted median	13	-0.0134662	0.0760181	0.859395	MR Egger	11.7062	11	0.386125	-0.0073202	0.0223229	0.749127
Moderate_Severe_Anemia	EnC	Severe or moderate during pregnancy	Endometrial cancer	Weighted mode	13	0.00403531	0.0968172	0.96744	MR Egger	11.7062	11	0.386125	-0.0073202	0.0223229	0.749127
Moderate_Severe_Anemia	Endometriosis	Severe or moderate during pregnancy	Endometriosis	Inverse variance weighted	13	0.0563699	0.0452091	0.212445	MR Egger	11.8956	11	0.371544	0.0051325	0.0184996	0.786589	0.999514
Moderate_Severe_Anemia	Endometriosis	Severe or moderate during pregnancy	Endometriosis	MR Egger	13	0.0406725	0.0735634	0.591397	MR Egger	11.8956	11	0.371544	0.0051325	0.0184996	0.786589		0.983095
Moderate_Severe_Anemia	Endometriosis	Severe or moderate during pregnancy	Endometriosis	Simple mode	13	0.0494524	0.0771662	0.533664	MR Egger	11.8956	11	0.371544	0.0051325	0.0184996	0.786589
Moderate_Severe_Anemia	Endometriosis	Severe or moderate during pregnancy	Endometriosis	Weighted median	13	0.0446796	0.059204	0.450446	MR Egger	11.8956	11	0.371544	0.0051325	0.0184996	0.786589
Moderate_Severe_Anemia	Endometriosis	Severe or moderate during pregnancy	Endometriosis	Weighted mode	13	0.0432465	0.0663821	0.527018	MR Egger	11.8956	11	0.371544	0.0051325	0.0184996	0.786589
Moderate_Severe_Anemia	Epilepsy	Severe or moderate during pregnancy	Epilepsy	Inverse variance weighted	13	0.0382511	0.0688639	0.57858	MR Egger	15.8887	11	0.145312	0.0193248	0.0276801	0.499578	0.999514
Moderate_Severe_Anemia	Epilepsy	Severe or moderate during pregnancy	Epilepsy	MR Egger	13	-0.020849	0.110091	0.853244	MR Egger	15.8887	11	0.145312	0.0193248	0.0276801	0.499578		0.983095
Moderate_Severe_Anemia	Epilepsy	Severe or moderate during pregnancy	Epilepsy	Simple mode	13	0.37115	0.141915	0.0225798	MR Egger	15.8887	11	0.145312	0.0193248	0.0276801	0.499578
Moderate_Severe_Anemia	Epilepsy	Severe or moderate during pregnancy	Epilepsy	Weighted median	13	-0.0382697	0.0812931	0.637811	MR Egger	15.8887	11	0.145312	0.0193248	0.0276801	0.499578
Moderate_Severe_Anemia	Epilepsy	Severe or moderate during pregnancy	Epilepsy	Weighted mode	13	-0.0444389	0.0888255	0.625916	MR Egger	15.8887	11	0.145312	0.0193248	0.0276801	0.499578
Moderate_Severe_Anemia	Food_Allergy	Severe or moderate during pregnancy	Food allergy	Inverse variance weighted	13	0.0124563	0.0405712	0.758826	Inverse variance weighted	10.9332	12	0.534653	0.0228592	0.0159492	0.179592	0.999514
Moderate_Severe_Anemia	Food_Allergy	Severe or moderate during pregnancy	Food allergy	MR Egger	13	-0.0577261	0.0635911	0.383456	Inverse variance weighted	10.9332	12	0.534653	0.0228592	0.0159492	0.179592		0.983095
Moderate_Severe_Anemia	Food_Allergy	Severe or moderate during pregnancy	Food allergy	Simple mode	13	-0.0314892	0.0878422	0.726215	Inverse variance weighted	10.9332	12	0.534653	0.0228592	0.0159492	0.179592
Moderate_Severe_Anemia	Food_Allergy	Severe or moderate during pregnancy	Food allergy	Weighted median	13	0.0168871	0.0544307	0.756372	Inverse variance weighted	10.9332	12	0.534653	0.0228592	0.0159492	0.179592
Moderate_Severe_Anemia	Food_Allergy	Severe or moderate during pregnancy	Food allergy	Weighted mode	13	0.00265028	0.0662525	0.968749	Inverse variance weighted	10.9332	12	0.534653	0.0228592	0.0159492	0.179592
Moderate_Severe_Anemia	GaC	Severe or moderate during pregnancy	Gastric cancer	Inverse variance weighted	12	-0.00168713	0.0499265	0.973043	MR Egger	14.684	10	0.144015	0.00134908	0.020668	0.949242	0.999514
Moderate_Severe_Anemia	GaC	Severe or moderate during pregnancy	Gastric cancer	MR Egger	12	-0.00567072	0.080407	0.945166	MR Egger	14.684	10	0.144015	0.00134908	0.020668	0.949242		0.984193
Moderate_Severe_Anemia	GaC	Severe or moderate during pregnancy	Gastric cancer	Simple mode	12	-0.0115563	0.0805027	0.88845	MR Egger	14.684	10	0.144015	0.00134908	0.020668	0.949242
Moderate_Severe_Anemia	GaC	Severe or moderate during pregnancy	Gastric cancer	Weighted median	12	0.00186908	0.0578071	0.974206	MR Egger	14.684	10	0.144015	0.00134908	0.020668	0.949242
Moderate_Severe_Anemia	GaC	Severe or moderate during pregnancy	Gastric cancer	Weighted mode	12	-0.0115563	0.0659793	0.864143	MR Egger	14.684	10	0.144015	0.00134908	0.020668	0.949242
Moderate_Severe_Anemia	Gastric_Ulcer	Severe or moderate during pregnancy	Gastric ulcer	Inverse variance weighted	12	0.000806872	0.035293	0.98176	MR Egger	15.1666	10	0.126106	0.00381954	0.0147987	0.801564	0.999514
Moderate_Severe_Anemia	Gastric_Ulcer	Severe or moderate during pregnancy	Gastric ulcer	MR Egger	12	-0.0104576	0.0571479	0.858461	MR Egger	15.1666	10	0.126106	0.00381954	0.0147987	0.801564		0.981646
Moderate_Severe_Anemia	Gastric_Ulcer	Severe or moderate during pregnancy	Gastric ulcer	Simple mode	12	0.0739125	0.0686397	0.304611	MR Egger	15.1666	10	0.126106	0.00381954	0.0147987	0.801564
Moderate_Severe_Anemia	Gastric_Ulcer	Severe or moderate during pregnancy	Gastric ulcer	Weighted median	12	-0.0014258	0.0414511	0.97256	MR Egger	15.1666	10	0.126106	0.00381954	0.0147987	0.801564
Moderate_Severe_Anemia	Gastric_Ulcer	Severe or moderate during pregnancy	Gastric ulcer	Weighted mode	12	0.00668181	0.0495367	0.895138	MR Egger	15.1666	10	0.126106	0.00381954	0.0147987	0.801564
Moderate_Severe_Anemia	GD	Severe or moderate during pregnancy	Graves' disease	Inverse variance weighted	13	0.00740478	0.0429802	0.863215	MR Egger	7.87028	11	0.724875	-0.0075461	0.0169022	0.663929	0.999514
Moderate_Severe_Anemia	GD	Severe or moderate during pregnancy	Graves' disease	MR Egger	13	0.0305509	0.0673432	0.658893	MR Egger	7.87028	11	0.724875	-0.0075461	0.0169022	0.663929		0.983095
Moderate_Severe_Anemia	GD	Severe or moderate during pregnancy	Graves' disease	Simple mode	13	0.0356371	0.0878289	0.692063	MR Egger	7.87028	11	0.724875	-0.0075461	0.0169022	0.663929
Moderate_Severe_Anemia	GD	Severe or moderate during pregnancy	Graves' disease	Weighted median	13	0.0408362	0.0579333	0.480883	MR Egger	7.87028	11	0.724875	-0.0075461	0.0169022	0.663929
Moderate_Severe_Anemia	GD	Severe or moderate during pregnancy	Graves' disease	Weighted mode	13	0.0647311	0.0686827	0.364542	MR Egger	7.87028	11	0.724875	-0.0075461	0.0169022	0.663929
Moderate_Severe_Anemia	Glaucoma	Severe or moderate during pregnancy	Glaucoma	Inverse variance weighted	13	-0.00401449	0.0371475	0.913941	Inverse variance weighted	18.1292	12	0.111824	-0.0233826	0.0134933	0.111016	0.999514
Moderate_Severe_Anemia	Glaucoma	Severe or moderate during pregnancy	Glaucoma	MR Egger	13	0.0678565	0.0538764	0.233924	Inverse variance weighted	18.1292	12	0.111824	-0.0233826	0.0134933	0.111016		0.983095
Moderate_Severe_Anemia	Glaucoma	Severe or moderate during pregnancy	Glaucoma	Simple mode	13	-0.0370626	0.0633115	0.569124	Inverse variance weighted	18.1292	12	0.111824	-0.0233826	0.0134933	0.111016
Moderate_Severe_Anemia	Glaucoma	Severe or moderate during pregnancy	Glaucoma	Weighted median	13	0.00284892	0.0432826	0.94752	Inverse variance weighted	18.1292	12	0.111824	-0.0233826	0.0134933	0.111016
Moderate_Severe_Anemia	Glaucoma	Severe or moderate during pregnancy	Glaucoma	Weighted mode	13	0.00072035	0.0472225	0.98808	Inverse variance weighted	18.1292	12	0.111824	-0.0233826	0.0134933	0.111016
Moderate_Severe_Anemia	Head_Injury	Severe or moderate during pregnancy	Head injury	Inverse variance weighted	13	-0.0146965	0.0671458	0.826748	MR Egger	10.846	11	0.456256	-0.00261377	0.0264088	0.92294	0.999514
Moderate_Severe_Anemia	Head_Injury	Severe or moderate during pregnancy	Head injury	MR Egger	13	-0.00670372	0.105025	0.950251	MR Egger	10.846	11	0.456256	-0.00261377	0.0264088	0.92294		0.983095
Moderate_Severe_Anemia	Head_Injury	Severe or moderate during pregnancy	Head injury	Simple mode	13	-0.104758	0.141028	0.471886	MR Egger	10.846	11	0.456256	-0.00261377	0.0264088	0.92294
Moderate_Severe_Anemia	Head_Injury	Severe or moderate during pregnancy	Head injury	Weighted median	13	-0.0456751	0.0870876	0.59995	MR Egger	10.846	11	0.456256	-0.00261377	0.0264088	0.92294
Moderate_Severe_Anemia	Head_Injury	Severe or moderate during pregnancy	Head injury	Weighted mode	13	-0.0802599	0.0884598	0.382105	MR Egger	10.846	11	0.456256	-0.00261377	0.0264088	0.92294
Moderate_Severe_Anemia	Hearing_Loss	Severe or moderate during pregnancy	Hearing loss, difficulty in hearing	Inverse variance weighted	13	-0.00360285	0.0590276	0.95133	MR Egger	16.2921	11	0.130629	0.00928925	0.0240867	0.707104	0.999514
Moderate_Severe_Anemia	Hearing_Loss	Severe or moderate during pregnancy	Hearing loss, difficulty in hearing	MR Egger	13	-0.0320007	0.0957727	0.744563	MR Egger	16.2921	11	0.130629	0.00928925	0.0240867	0.707104		0.983095
Moderate_Severe_Anemia	Hearing_Loss	Severe or moderate during pregnancy	Hearing loss, difficulty in hearing	Simple mode	13	-0.0726257	0.116039	0.54312	MR Egger	16.2921	11	0.130629	0.00928925	0.0240867	0.707104
Moderate_Severe_Anemia	Hearing_Loss	Severe or moderate during pregnancy	Hearing loss, difficulty in hearing	Weighted median	13	-0.00462723	0.068983	0.94652	MR Egger	16.2921	11	0.130629	0.00928925	0.0240867	0.707104
Moderate_Severe_Anemia	Hearing_Loss	Severe or moderate during pregnancy	Hearing loss, difficulty in hearing	Weighted mode	13	-0.0252309	0.0865257	0.775572	MR Egger	16.2921	11	0.130629	0.00928925	0.0240867	0.707104
Moderate_Severe_Anemia	HepC	Severe or moderate during pregnancy	Hepatic cancer	Inverse variance weighted	13	-0.0421608	0.0958458	0.660023	MR Egger	17.3392	11	0.0982353	0.00609638	0.0392981	0.879528	0.999514
Moderate_Severe_Anemia	HepC	Severe or moderate during pregnancy	Hepatic cancer	MR Egger	13	-0.0609114	0.156872	0.705214	MR Egger	17.3392	11	0.0982353	0.00609638	0.0392981	0.879528		0.983095
Moderate_Severe_Anemia	HepC	Severe or moderate during pregnancy	Hepatic cancer	Simple mode	13	-0.121929	0.153495	0.442419	MR Egger	17.3392	11	0.0982353	0.00609638	0.0392981	0.879528
Moderate_Severe_Anemia	HepC	Severe or moderate during pregnancy	Hepatic cancer	Weighted median	13	-0.0875854	0.105976	0.408542	MR Egger	17.3392	11	0.0982353	0.00609638	0.0392981	0.879528
Moderate_Severe_Anemia	HepC	Severe or moderate during pregnancy	Hepatic cancer	Weighted mode	13	-0.111179	0.111554	0.338615	MR Egger	17.3392	11	0.0982353	0.00609638	0.0392981	0.879528
Moderate_Severe_Anemia	Iron_Deficiency_Anemia	Severe or moderate during pregnancy	Iron deficiency anemia	Inverse variance weighted	13	-0.0126774	0.0324564	0.696094	Inverse variance weighted	4.55494	12	0.97122	0.0125381	0.0127621	0.346992	0.999514
Moderate_Severe_Anemia	Iron_Deficiency_Anemia	Severe or moderate during pregnancy	Iron deficiency anemia	MR Egger	13	-0.051138	0.0508522	0.336207	Inverse variance weighted	4.55494	12	0.97122	0.0125381	0.0127621	0.346992		0.983095
Moderate_Severe_Anemia	Iron_Deficiency_Anemia	Severe or moderate during pregnancy	Iron deficiency anemia	Simple mode	13	0.0137506	0.0689842	0.845342	Inverse variance weighted	4.55494	12	0.97122	0.0125381	0.0127621	0.346992
Moderate_Severe_Anemia	Iron_Deficiency_Anemia	Severe or moderate during pregnancy	Iron deficiency anemia	Weighted median	13	-0.00801404	0.0454767	0.860119	Inverse variance weighted	4.55494	12	0.97122	0.0125381	0.0127621	0.346992
Moderate_Severe_Anemia	Iron_Deficiency_Anemia	Severe or moderate during pregnancy	Iron deficiency anemia	Weighted mode	13	-0.00355315	0.057915	0.95209	Inverse variance weighted	4.55494	12	0.97122	0.0125381	0.0127621	0.346992
Moderate_Severe_Anemia	IS	Severe or moderate during pregnancy	Ischemic stroke	Inverse variance weighted	13	0.0140651	0.0224683	0.531317	MR Egger	6.98872	11	0.799996	-0.00335176	0.00881875	0.711128	0.999514
Moderate_Severe_Anemia	IS	Severe or moderate during pregnancy	Ischemic stroke	MR Egger	13	0.0243682	0.0352092	0.503224	MR Egger	6.98872	11	0.799996	-0.00335176	0.00881875	0.711128		0.983095
Moderate_Severe_Anemia	IS	Severe or moderate during pregnancy	Ischemic stroke	Simple mode	13	0.0137951	0.0451266	0.765073	MR Egger	6.98872	11	0.799996	-0.00335176	0.00881875	0.711128
Moderate_Severe_Anemia	IS	Severe or moderate during pregnancy	Ischemic stroke	Weighted median	13	0.0119606	0.0289661	0.679668	MR Egger	6.98872	11	0.799996	-0.00335176	0.00881875	0.711128
Moderate_Severe_Anemia	IS	Severe or moderate during pregnancy	Ischemic stroke	Weighted mode	13	-0.00358611	0.0355913	0.921406	MR Egger	6.98872	11	0.799996	-0.00335176	0.00881875	0.711128
Moderate_Severe_Anemia	LuC	Severe or moderate during pregnancy	Lung cancer	Inverse variance weighted	13	0.0767184	0.0495061	0.121219	Inverse variance weighted	10.2831	12	0.591137	-0.0209273	0.0194618	0.305261	0.999514
Moderate_Severe_Anemia	LuC	Severe or moderate during pregnancy	Lung cancer	MR Egger	13	0.140955	0.0775853	0.0965719	Inverse variance weighted	10.2831	12	0.591137	-0.0209273	0.0194618	0.305261		0.983095
Moderate_Severe_Anemia	LuC	Severe or moderate during pregnancy	Lung cancer	Simple mode	13	0.0612133	0.118581	0.615084	Inverse variance weighted	10.2831	12	0.591137	-0.0209273	0.0194618	0.305261
Moderate_Severe_Anemia	LuC	Severe or moderate during pregnancy	Lung cancer	Weighted median	13	0.0428016	0.0703544	0.542941	Inverse variance weighted	10.2831	12	0.591137	-0.0209273	0.0194618	0.305261
Moderate_Severe_Anemia	LuC	Severe or moderate during pregnancy	Lung cancer	Weighted mode	13	0.0671991	0.0949981	0.492844	Inverse variance weighted	10.2831	12	0.591137	-0.0209273	0.0194618	0.305261
Moderate_Severe_Anemia	MI	Severe or moderate during pregnancy	Myocardial infarction	Inverse variance weighted	13	-0.048011	0.0471016	0.308057	MR Egger	20.4011	11	0.0401344	0.00652866	0.0192401	0.740755	0.999514
Moderate_Severe_Anemia	MI	Severe or moderate during pregnancy	Myocardial infarction	MR Egger	13	-0.0681002	0.0768128	0.394279	MR Egger	20.4011	11	0.0401344	0.00652866	0.0192401	0.740755		0.983095
Moderate_Severe_Anemia	MI	Severe or moderate during pregnancy	Myocardial infarction	Simple mode	13	-0.0572553	0.0742739	0.455696	MR Egger	20.4011	11	0.0401344	0.00652866	0.0192401	0.740755
Moderate_Severe_Anemia	MI	Severe or moderate during pregnancy	Myocardial infarction	Weighted median	13	-0.0273467	0.051162	0.592986	MR Egger	20.4011	11	0.0401344	0.00652866	0.0192401	0.740755
Moderate_Severe_Anemia	MI	Severe or moderate during pregnancy	Myocardial infarction	Weighted mode	13	-0.0120416	0.0561145	0.833691	MR Egger	20.4011	11	0.0401344	0.00652866	0.0192401	0.740755
Moderate_Severe_Anemia	Osteoporosis	Severe or moderate during pregnancy	Osteoporosis	Inverse variance weighted	13	0.0193437	0.02238	0.387407	MR Egger	8.96594	11	0.625036	-0.00566298	0.00878663	0.532462	0.999514
Moderate_Severe_Anemia	Osteoporosis	Severe or moderate during pregnancy	Osteoporosis	MR Egger	13	0.0367446	0.0350688	0.317214	MR Egger	8.96594	11	0.625036	-0.00566298	0.00878663	0.532462		0.983095
Moderate_Severe_Anemia	Osteoporosis	Severe or moderate during pregnancy	Osteoporosis	Simple mode	13	0.0265186	0.0462929	0.577326	MR Egger	8.96594	11	0.625036	-0.00566298	0.00878663	0.532462
Moderate_Severe_Anemia	Osteoporosis	Severe or moderate during pregnancy	Osteoporosis	Weighted median	13	0.0236121	0.0295406	0.424111	MR Egger	8.96594	11	0.625036	-0.00566298	0.00878663	0.532462
Moderate_Severe_Anemia	Osteoporosis	Severe or moderate during pregnancy	Osteoporosis	Weighted mode	13	0.0226782	0.0318292	0.48978	MR Egger	8.96594	11	0.625036	-0.00566298	0.00878663	0.532462
Moderate_Severe_Anemia	Ovarian_Cyst	Severe or moderate during pregnancy	Ovarian cyst	Inverse variance weighted	13	0.0186847	0.0389853	0.631743	MR Egger	14.4304	11	0.210086	-0.000760697	0.0160029	0.962939	0.999514
Moderate_Severe_Anemia	Ovarian_Cyst	Severe or moderate during pregnancy	Ovarian cyst	MR Egger	13	0.0210196	0.0638005	0.747997	MR Egger	14.4304	11	0.210086	-0.000760697	0.0160029	0.962939		0.983095
Moderate_Severe_Anemia	Ovarian_Cyst	Severe or moderate during pregnancy	Ovarian cyst	Simple mode	13	-0.0547914	0.08789	0.544684	MR Egger	14.4304	11	0.210086	-0.000760697	0.0160029	0.962939
Moderate_Severe_Anemia	Ovarian_Cyst	Severe or moderate during pregnancy	Ovarian cyst	Weighted median	13	0.0185528	0.0524313	0.723451	MR Egger	14.4304	11	0.210086	-0.000760697	0.0160029	0.962939
Moderate_Severe_Anemia	Ovarian_Cyst	Severe or moderate during pregnancy	Ovarian cyst	Weighted mode	13	-0.00544111	0.0816202	0.947947	MR Egger	14.4304	11	0.210086	-0.000760697	0.0160029	0.962939
Moderate_Severe_Anemia	OvC	Severe or moderate during pregnancy	Ovarian cancer	Inverse variance weighted	13	0.193538	0.0974406	0.0470097	Inverse variance weighted	26.6887	12	0.00856472	-0.0552652	0.0363971	0.157119	0.959148
Moderate_Severe_Anemia	OvC	Severe or moderate during pregnancy	Ovarian cancer	MR Egger	13	0.363724	0.145346	0.0293776	Inverse variance weighted	26.6887	12	0.00856472	-0.0552652	0.0363971	0.157119		0.983095
Moderate_Severe_Anemia	OvC	Severe or moderate during pregnancy	Ovarian cancer	Simple mode	13	0.240361	0.203688	0.260847	Inverse variance weighted	26.6887	12	0.00856472	-0.0552652	0.0363971	0.157119
Moderate_Severe_Anemia	OvC	Severe or moderate during pregnancy	Ovarian cancer	Weighted median	13	0.307298	0.101325	0.00242302	Inverse variance weighted	26.6887	12	0.00856472	-0.0552652	0.0363971	0.157119
Moderate_Severe_Anemia	OvC	Severe or moderate during pregnancy	Ovarian cancer	Weighted mode	13	0.319454	0.115652	0.0172086	Inverse variance weighted	26.6887	12	0.00856472	-0.0552652	0.0363971	0.157119
Moderate_Severe_Anemia	PAD	Severe or moderate during pregnancy	Peripheral arterial disease	Inverse variance weighted	13	0.0838021	0.0673164	0.213169	Inverse variance weighted	14.8913	12	0.247435	0.0317046	0.0259511	0.247355	0.999514
Moderate_Severe_Anemia	PAD	Severe or moderate during pregnancy	Peripheral arterial disease	MR Egger	13	-0.0134149	0.103368	0.899085	Inverse variance weighted	14.8913	12	0.247435	0.0317046	0.0259511	0.247355		0.983095
Moderate_Severe_Anemia	PAD	Severe or moderate during pregnancy	Peripheral arterial disease	Simple mode	13	0.129099	0.12931	0.337808	Inverse variance weighted	14.8913	12	0.247435	0.0317046	0.0259511	0.247355
Moderate_Severe_Anemia	PAD	Severe or moderate during pregnancy	Peripheral arterial disease	Weighted median	13	0.100246	0.0841113	0.233328	Inverse variance weighted	14.8913	12	0.247435	0.0317046	0.0259511	0.247355
Moderate_Severe_Anemia	PAD	Severe or moderate during pregnancy	Peripheral arterial disease	Weighted mode	13	0.0989463	0.0986855	0.335823	Inverse variance weighted	14.8913	12	0.247435	0.0317046	0.0259511	0.247355
Moderate_Severe_Anemia	Periodontal_Disease	Severe or moderate during pregnancy	Periodontal disease	Inverse variance weighted	13	-0.0164768	0.0295217	0.576758	MR Egger	10.9139	11	0.450506	0.00583428	0.0116005	0.624929	0.999514
Moderate_Severe_Anemia	Periodontal_Disease	Severe or moderate during pregnancy	Periodontal disease	MR Egger	13	-0.0344108	0.0462934	0.472866	MR Egger	10.9139	11	0.450506	0.00583428	0.0116005	0.624929		0.983095
Moderate_Severe_Anemia	Periodontal_Disease	Severe or moderate during pregnancy	Periodontal disease	Simple mode	13	0.0203041	0.0703796	0.777891	MR Egger	10.9139	11	0.450506	0.00583428	0.0116005	0.624929
Moderate_Severe_Anemia	Periodontal_Disease	Severe or moderate during pregnancy	Periodontal disease	Weighted median	13	-0.00410694	0.0411558	0.920511	MR Egger	10.9139	11	0.450506	0.00583428	0.0116005	0.624929
Moderate_Severe_Anemia	Periodontal_Disease	Severe or moderate during pregnancy	Periodontal disease	Weighted mode	13	-0.0192372	0.0545349	0.730395	MR Egger	10.9139	11	0.450506	0.00583428	0.0116005	0.624929
Moderate_Severe_Anemia	Pneumonia	Severe or moderate during pregnancy	Pneumonia	Inverse variance weighted	13	0.0381361	0.0329436	0.24702	MR Egger	7.77341	11	0.733446	-0.00923804	0.0129525	0.49056	0.999514
Moderate_Severe_Anemia	Pneumonia	Severe or moderate during pregnancy	Pneumonia	MR Egger	13	0.0664671	0.0516057	0.224188	MR Egger	7.77341	11	0.733446	-0.00923804	0.0129525	0.49056		0.983095
Moderate_Severe_Anemia	Pneumonia	Severe or moderate during pregnancy	Pneumonia	Simple mode	13	-0.00876689	0.0614045	0.888839	MR Egger	7.77341	11	0.733446	-0.00923804	0.0129525	0.49056
Moderate_Severe_Anemia	Pneumonia	Severe or moderate during pregnancy	Pneumonia	Weighted median	13	0.00934698	0.0432491	0.828894	MR Egger	7.77341	11	0.733446	-0.00923804	0.0129525	0.49056
Moderate_Severe_Anemia	Pneumonia	Severe or moderate during pregnancy	Pneumonia	Weighted mode	13	0.0161184	0.0503453	0.754355	MR Egger	7.77341	11	0.733446	-0.00923804	0.0129525	0.49056
Moderate_Severe_Anemia	Pollinosis	Severe or moderate during pregnancy	Pollinosis	Inverse variance weighted	13	0.00299956	0.0236219	0.898955	MR Egger	14.8862	11	0.187764	-0.00256246	0.00967484	0.796016	0.999514
Moderate_Severe_Anemia	Pollinosis	Severe or moderate during pregnancy	Pollinosis	MR Egger	13	0.0108634	0.038554	0.783349	MR Egger	14.8862	11	0.187764	-0.00256246	0.00967484	0.796016		0.983095
Moderate_Severe_Anemia	Pollinosis	Severe or moderate during pregnancy	Pollinosis	Simple mode	13	0.019434	0.0445625	0.670501	MR Egger	14.8862	11	0.187764	-0.00256246	0.00967484	0.796016
Moderate_Severe_Anemia	Pollinosis	Severe or moderate during pregnancy	Pollinosis	Weighted median	13	0.00834904	0.0304406	0.783874	MR Egger	14.8862	11	0.187764	-0.00256246	0.00967484	0.796016
Moderate_Severe_Anemia	Pollinosis	Severe or moderate during pregnancy	Pollinosis	Weighted mode	13	0.0129238	0.0359153	0.725218	MR Egger	14.8862	11	0.187764	-0.00256246	0.00967484	0.796016
Moderate_Severe_Anemia	PTB	Severe or moderate during pregnancy	Pulmonary tuberculosis	Inverse variance weighted	13	0.00311425	0.0388121	0.936047	Inverse variance weighted	14.1803	12	0.289345	-0.0199276	0.0147565	0.204007	0.999514
Moderate_Severe_Anemia	PTB	Severe or moderate during pregnancy	Pulmonary tuberculosis	MR Egger	13	0.0642975	0.0588414	0.297868	Inverse variance weighted	14.1803	12	0.289345	-0.0199276	0.0147565	0.204007		0.983095
Moderate_Severe_Anemia	PTB	Severe or moderate during pregnancy	Pulmonary tuberculosis	Simple mode	13	-0.0487656	0.0876573	0.588216	Inverse variance weighted	14.1803	12	0.289345	-0.0199276	0.0147565	0.204007
Moderate_Severe_Anemia	PTB	Severe or moderate during pregnancy	Pulmonary tuberculosis	Weighted median	13	-0.00969706	0.0491047	0.843454	Inverse variance weighted	14.1803	12	0.289345	-0.0199276	0.0147565	0.204007
Moderate_Severe_Anemia	PTB	Severe or moderate during pregnancy	Pulmonary tuberculosis	Weighted mode	13	-0.0243613	0.065096	0.714757	Inverse variance weighted	14.1803	12	0.289345	-0.0199276	0.0147565	0.204007
Moderate_Severe_Anemia	Pyelonephritis	Severe or moderate during pregnancy	Pyelonephritis	Inverse variance weighted	13	-0.0649302	0.0495003	0.189617	MR Egger	7.91837	11	0.720597	0.0127219	0.0194432	0.526354	0.999514
Moderate_Severe_Anemia	Pyelonephritis	Severe or moderate during pregnancy	Pyelonephritis	MR Egger	13	-0.104089	0.0776662	0.207201	MR Egger	7.91837	11	0.720597	0.0127219	0.0194432	0.526354		0.983095
Moderate_Severe_Anemia	Pyelonephritis	Severe or moderate during pregnancy	Pyelonephritis	Simple mode	13	-0.0515816	0.105627	0.634114	MR Egger	7.91837	11	0.720597	0.0127219	0.0194432	0.526354
Moderate_Severe_Anemia	Pyelonephritis	Severe or moderate during pregnancy	Pyelonephritis	Weighted median	13	-0.0703585	0.0672385	0.295375	MR Egger	7.91837	11	0.720597	0.0127219	0.0194432	0.526354
Moderate_Severe_Anemia	Pyelonephritis	Severe or moderate during pregnancy	Pyelonephritis	Weighted mode	13	-0.0914072	0.0844783	0.300508	MR Egger	7.91837	11	0.720597	0.0127219	0.0194432	0.526354
Moderate_Severe_Anemia	RA	Severe or moderate during pregnancy	Rheumatoid arthritis	Inverse variance weighted	13	-0.0232618	0.0346486	0.501989	MR Egger	14.3756	11	0.2129	-0.00689244	0.014056	0.633517	0.999514
Moderate_Severe_Anemia	RA	Severe or moderate during pregnancy	Rheumatoid arthritis	MR Egger	13	-0.00205197	0.0561476	0.971502	MR Egger	14.3756	11	0.2129	-0.00689244	0.014056	0.633517		0.983095
Moderate_Severe_Anemia	RA	Severe or moderate during pregnancy	Rheumatoid arthritis	Simple mode	13	0.0116779	0.0592957	0.847168	MR Egger	14.3756	11	0.2129	-0.00689244	0.014056	0.633517
Moderate_Severe_Anemia	RA	Severe or moderate during pregnancy	Rheumatoid arthritis	Weighted median	13	0.00263032	0.0408228	0.948626	MR Egger	14.3756	11	0.2129	-0.00689244	0.014056	0.633517
Moderate_Severe_Anemia	RA	Severe or moderate during pregnancy	Rheumatoid arthritis	Weighted mode	13	0.0184255	0.0449485	0.689085	MR Egger	14.3756	11	0.2129	-0.00689244	0.014056	0.633517
Moderate_Severe_Anemia	SAP	Severe or moderate during pregnancy	Stable angina pectoris	Inverse variance weighted	13	-0.0229341	0.0261589	0.380637	MR Egger	11.7074	11	0.386038	0.00610666	0.0105658	0.57493	0.999514
Moderate_Severe_Anemia	SAP	Severe or moderate during pregnancy	Stable angina pectoris	MR Egger	13	-0.0417284	0.0422129	0.344143	MR Egger	11.7074	11	0.386038	0.00610666	0.0105658	0.57493		0.983095
Moderate_Severe_Anemia	SAP	Severe or moderate during pregnancy	Stable angina pectoris	Simple mode	13	-0.0573284	0.0540194	0.309466	MR Egger	11.7074	11	0.386038	0.00610666	0.0105658	0.57493
Moderate_Severe_Anemia	SAP	Severe or moderate during pregnancy	Stable angina pectoris	Weighted median	13	-0.041671	0.0352079	0.236584	MR Egger	11.7074	11	0.386038	0.00610666	0.0105658	0.57493
Moderate_Severe_Anemia	SAP	Severe or moderate during pregnancy	Stable angina pectoris	Weighted mode	13	-0.047162	0.0412434	0.275129	MR Egger	11.7074	11	0.386038	0.00610666	0.0105658	0.57493
Moderate_Severe_Anemia	T1D	Severe or moderate during pregnancy	Type 1 diabetes	Inverse variance weighted	13	-0.00880369	0.083915	0.916446	MR Egger	4.52015	11	0.952166	0.00280542	0.0330154	0.93381	0.999514
Moderate_Severe_Anemia	T1D	Severe or moderate during pregnancy	Type 1 diabetes	MR Egger	13	-0.017302	0.130553	0.89696	MR Egger	4.52015	11	0.952166	0.00280542	0.0330154	0.93381		0.983095
Moderate_Severe_Anemia	T1D	Severe or moderate during pregnancy	Type 1 diabetes	Simple mode	13	-0.0183377	0.143829	0.900659	MR Egger	4.52015	11	0.952166	0.00280542	0.0330154	0.93381
Moderate_Severe_Anemia	T1D	Severe or moderate during pregnancy	Type 1 diabetes	Weighted median	13	-0.0173602	0.106658	0.870703	MR Egger	4.52015	11	0.952166	0.00280542	0.0330154	0.93381
Moderate_Severe_Anemia	T1D	Severe or moderate during pregnancy	Type 1 diabetes	Weighted mode	13	-0.0308869	0.126233	0.810837	MR Egger	4.52015	11	0.952166	0.00280542	0.0330154	0.93381
Moderate_Severe_Anemia	T2D	Severe or moderate during pregnancy	Type 2 diabetes	Inverse variance weighted	13	-0.00373696	0.0270956	0.890305	Inverse variance weighted	26.2655	12	0.00984255	0.0160481	0.0100001	0.136843	0.999514
Moderate_Severe_Anemia	T2D	Severe or moderate during pregnancy	Type 2 diabetes	MR Egger	13	-0.0531069	0.0399425	0.210569	Inverse variance weighted	26.2655	12	0.00984255	0.0160481	0.0100001	0.136843		0.983095
Moderate_Severe_Anemia	T2D	Severe or moderate during pregnancy	Type 2 diabetes	Simple mode	13	-0.0272766	0.0363311	0.467254	Inverse variance weighted	26.2655	12	0.00984255	0.0160481	0.0100001	0.136843
Moderate_Severe_Anemia	T2D	Severe or moderate during pregnancy	Type 2 diabetes	Weighted median	13	-0.0275334	0.0251206	0.273057	Inverse variance weighted	26.2655	12	0.00984255	0.0160481	0.0100001	0.136843
Moderate_Severe_Anemia	T2D	Severe or moderate during pregnancy	Type 2 diabetes	Weighted mode	13	-0.0254504	0.0258661	0.344573	Inverse variance weighted	26.2655	12	0.00984255	0.0160481	0.0100001	0.136843
Moderate_Severe_Anemia	UAP	Severe or moderate during pregnancy	Unstable angina pectoris	Inverse variance weighted	13	-0.0592943	0.0536677	0.269228	MR Egger	15.554	11	0.158512	-0.000899072	0.0219933	0.968125	0.999514
Moderate_Severe_Anemia	UAP	Severe or moderate during pregnancy	Unstable angina pectoris	MR Egger	13	-0.0565253	0.0879187	0.533443	MR Egger	15.554	11	0.158512	-0.000899072	0.0219933	0.968125		0.983095
Moderate_Severe_Anemia	UAP	Severe or moderate during pregnancy	Unstable angina pectoris	Simple mode	13	-0.0859918	0.119594	0.48589	MR Egger	15.554	11	0.158512	-0.000899072	0.0219933	0.968125
Moderate_Severe_Anemia	UAP	Severe or moderate during pregnancy	Unstable angina pectoris	Weighted median	13	-0.0690532	0.0669542	0.302377	MR Egger	15.554	11	0.158512	-0.000899072	0.0219933	0.968125
Moderate_Severe_Anemia	UAP	Severe or moderate during pregnancy	Unstable angina pectoris	Weighted mode	13	-0.0859918	0.0829283	0.320207	MR Egger	15.554	11	0.158512	-0.000899072	0.0219933	0.968125
Moderate_Severe_Anemia	UF	Severe or moderate during pregnancy	Uterine fibroid	Inverse variance weighted	13	0.0311699	0.0182504	0.0876546	MR Egger	10.9973	11	0.443487	0.00117207	0.00717325	0.873171	0.999514
Moderate_Severe_Anemia	UF	Severe or moderate during pregnancy	Uterine fibroid	MR Egger	13	0.0275687	0.0286155	0.356038	MR Egger	10.9973	11	0.443487	0.00117207	0.00717325	0.873171		0.983095
Moderate_Severe_Anemia	UF	Severe or moderate during pregnancy	Uterine fibroid	Simple mode	13	-0.00653411	0.0351858	0.855779	MR Egger	10.9973	11	0.443487	0.00117207	0.00717325	0.873171
Moderate_Severe_Anemia	UF	Severe or moderate during pregnancy	Uterine fibroid	Weighted median	13	0.0177528	0.0248482	0.474948	MR Egger	10.9973	11	0.443487	0.00117207	0.00717325	0.873171
Moderate_Severe_Anemia	UF	Severe or moderate during pregnancy	Uterine fibroid	Weighted mode	13	0.00812409	0.0277438	0.774658	MR Egger	10.9973	11	0.443487	0.00117207	0.00717325	0.873171
Moderate_Severe_Anemia	Urolithiasis	Severe or moderate during pregnancy	Urolithiasis	Inverse variance weighted	13	-0.0142705	0.0355179	0.687843	Inverse variance weighted	10.2955	12	0.590056	0.0189614	0.013938	0.200926	0.999514
Moderate_Severe_Anemia	Urolithiasis	Severe or moderate during pregnancy	Urolithiasis	MR Egger	13	-0.0727443	0.0557586	0.218654	Inverse variance weighted	10.2955	12	0.590056	0.0189614	0.013938	0.200926		0.983095
Moderate_Severe_Anemia	Urolithiasis	Severe or moderate during pregnancy	Urolithiasis	Simple mode	13	0.000517958	0.0712904	0.994322	Inverse variance weighted	10.2955	12	0.590056	0.0189614	0.013938	0.200926
Moderate_Severe_Anemia	Urolithiasis	Severe or moderate during pregnancy	Urolithiasis	Weighted median	13	-0.038655	0.048526	0.425693	Inverse variance weighted	10.2955	12	0.590056	0.0189614	0.013938	0.200926
Moderate_Severe_Anemia	Urolithiasis	Severe or moderate during pregnancy	Urolithiasis	Weighted mode	13	-0.0320265	0.0574578	0.587507	Inverse variance weighted	10.2955	12	0.590056	0.0189614	0.013938	0.200926
Moderate_Severe_Anemia	Urticaria	Severe or moderate during pregnancy	Urticaria	Inverse variance weighted	13	-0.0043804	0.0283593	0.877246	MR Egger	13.5143	11	0.261045	0.00510555	0.0115373	0.666685	0.999514
Moderate_Severe_Anemia	Urticaria	Severe or moderate during pregnancy	Urticaria	MR Egger	13	-0.0200761	0.0460437	0.671255	MR Egger	13.5143	11	0.261045	0.00510555	0.0115373	0.666685		0.983095
Moderate_Severe_Anemia	Urticaria	Severe or moderate during pregnancy	Urticaria	Simple mode	13	0.00897899	0.0648165	0.89212	MR Egger	13.5143	11	0.261045	0.00510555	0.0115373	0.666685
Moderate_Severe_Anemia	Urticaria	Severe or moderate during pregnancy	Urticaria	Weighted median	13	0.00185106	0.0365933	0.959656	MR Egger	13.5143	11	0.261045	0.00510555	0.0115373	0.666685
Moderate_Severe_Anemia	Urticaria	Severe or moderate during pregnancy	Urticaria	Weighted mode	13	-0.00585487	0.041899	0.891185	MR Egger	13.5143	11	0.261045	0.00510555	0.0115373	0.666685
Moderate_Severe_Anemia	Ventricular_Arrhythmia	Severe or moderate during pregnancy	Ventricular arrhythmia	Inverse variance weighted	13	-0.0193854	0.0724035	0.788898	MR Egger	6.86548	11	0.80987	0.00119136	0.0284745	0.967376	0.999514
Moderate_Severe_Anemia	Ventricular_Arrhythmia	Severe or moderate during pregnancy	Ventricular arrhythmia	MR Egger	13	-0.0230218	0.113119	0.842446	MR Egger	6.86548	11	0.80987	0.00119136	0.0284745	0.967376		0.983095
Moderate_Severe_Anemia	Ventricular_Arrhythmia	Severe or moderate during pregnancy	Ventricular arrhythmia	Simple mode	13	-0.133245	0.158001	0.415546	MR Egger	6.86548	11	0.80987	0.00119136	0.0284745	0.967376
Moderate_Severe_Anemia	Ventricular_Arrhythmia	Severe or moderate during pregnancy	Ventricular arrhythmia	Weighted median	13	-0.0392029	0.0979304	0.688926	MR Egger	6.86548	11	0.80987	0.00119136	0.0284745	0.967376
Moderate_Severe_Anemia	Ventricular_Arrhythmia	Severe or moderate during pregnancy	Ventricular arrhythmia	Weighted mode	13	-0.147853	0.130484	0.2793	MR Egger	6.86548	11	0.80987	0.00119136	0.0284745	0.967376
Moderate_Severe_Anemia	Zoster	Severe or moderate during pregnancy	Zoster infection	Inverse variance weighted	13	0.0160688	0.0717416	0.822772	MR Egger	20.1416	11	0.0434356	0.0206345	0.0287731	0.488232	0.999514
Moderate_Severe_Anemia	Zoster	Severe or moderate during pregnancy	Zoster infection	MR Egger	13	-0.0475104	0.114995	0.687434	MR Egger	20.1416	11	0.0434356	0.0206345	0.0287731	0.488232		0.983095
Moderate_Severe_Anemia	Zoster	Severe or moderate during pregnancy	Zoster infection	Simple mode	13	-0.0506447	0.108752	0.649776	MR Egger	20.1416	11	0.0434356	0.0206345	0.0287731	0.488232
Moderate_Severe_Anemia	Zoster	Severe or moderate during pregnancy	Zoster infection	Weighted median	13	-0.0102584	0.0747061	0.89078	MR Egger	20.1416	11	0.0434356	0.0206345	0.0287731	0.488232
Moderate_Severe_Anemia	Zoster	Severe or moderate during pregnancy	Zoster infection	Weighted mode	13	-0.0506447	0.0790147	0.533603	MR Egger	20.1416	11	0.0434356	0.0206345	0.0287731	0.488232
MON	AD	Monocyte absolute value	Atopic dermatitis	Inverse variance weighted	78	0.100634	0.0615076	0.101815	MR Egger	93.714	76	0.0820554	0.00299298	0.00886541	0.736594	0.999514		0
MON	AD	Monocyte absolute value	Atopic dermatitis	MR Egger	78	0.0623569	0.129159	0.630631	MR Egger	93.714	76	0.0820554	0.00299298	0.00886541	0.736594		0.986467
MON	AD	Monocyte absolute value	Atopic dermatitis	Simple mode	78	-0.0127245	0.174785	0.942153	MR Egger	93.714	76	0.0820554	0.00299298	0.00886541	0.736594
MON	AD	Monocyte absolute value	Atopic dermatitis	Weighted median	78	0.055269	0.0906725	0.542163	MR Egger	93.714	76	0.0820554	0.00299298	0.00886541	0.736594
MON	AD	Monocyte absolute value	Atopic dermatitis	Weighted mode	78	0.0416267	0.106552	0.69712	MR Egger	93.714	76	0.0820554	0.00299298	0.00886541	0.736594
MON	Allergic_Conjunctivitis	Monocyte absolute value	Allergic conjunctivitis	Inverse variance weighted	78	-0.0231051	0.0508293	0.649424	MR Egger	84.3719	76	0.23909	-0.00583013	0.00727148	0.425179	0.999514		0
MON	Allergic_Conjunctivitis	Monocyte absolute value	Allergic conjunctivitis	MR Egger	78	0.0515081	0.106093	0.628718	MR Egger	84.3719	76	0.23909	-0.00583013	0.00727148	0.425179		0.986467
MON	Allergic_Conjunctivitis	Monocyte absolute value	Allergic conjunctivitis	Simple mode	78	-0.115595	0.145303	0.42874	MR Egger	84.3719	76	0.23909	-0.00583013	0.00727148	0.425179
MON	Allergic_Conjunctivitis	Monocyte absolute value	Allergic conjunctivitis	Weighted median	78	-0.00620751	0.073295	0.932506	MR Egger	84.3719	76	0.23909	-0.00583013	0.00727148	0.425179
MON	Allergic_Conjunctivitis	Monocyte absolute value	Allergic conjunctivitis	Weighted mode	78	-0.020892	0.0915055	0.820007	MR Egger	84.3719	76	0.23909	-0.00583013	0.00727148	0.425179
MON	Allergic_Rhinitis	Monocyte absolute value	Allergic rhinitis	Inverse variance weighted	78	-0.0422334	0.0411239	0.30443	MR Egger	91.1674	76	0.113131	-0.00147882	0.00590553	0.802944	0.999514		0
MON	Allergic_Rhinitis	Monocyte absolute value	Allergic rhinitis	MR Egger	78	-0.023311	0.0861514	0.787446	MR Egger	91.1674	76	0.113131	-0.00147882	0.00590553	0.802944		0.986467
MON	Allergic_Rhinitis	Monocyte absolute value	Allergic rhinitis	Simple mode	78	0.066451	0.106623	0.534974	MR Egger	91.1674	76	0.113131	-0.00147882	0.00590553	0.802944
MON	Allergic_Rhinitis	Monocyte absolute value	Allergic rhinitis	Weighted median	78	-0.0314323	0.0611458	0.607214	MR Egger	91.1674	76	0.113131	-0.00147882	0.00590553	0.802944
MON	Allergic_Rhinitis	Monocyte absolute value	Allergic rhinitis	Weighted mode	78	-0.0129307	0.0673743	0.848307	MR Egger	91.1674	76	0.113131	-0.00147882	0.00590553	0.802944
MON	Angina	Monocyte absolute value	Angina pectoris	Inverse variance weighted	78	-0.0585826	0.0414289	0.157347	Inverse variance weighted	95.1264	77	0.0789203	0.0120053	0.00579457	0.0416753	0.999514		0
MON	Angina	Monocyte absolute value	Angina pectoris	MR Egger	78	-0.212079	0.0844687	0.0141724	Inverse variance weighted	95.1264	77	0.0789203	0.0120053	0.00579457	0.0416753		0.986467
MON	Angina	Monocyte absolute value	Angina pectoris	Simple mode	78	-0.0324503	0.115772	0.780002	Inverse variance weighted	95.1264	77	0.0789203	0.0120053	0.00579457	0.0416753
MON	Angina	Monocyte absolute value	Angina pectoris	Weighted median	78	-0.00542015	0.0582397	0.925851	Inverse variance weighted	95.1264	77	0.0789203	0.0120053	0.00579457	0.0416753
MON	Angina	Monocyte absolute value	Angina pectoris	Weighted mode	78	-0.0324503	0.0699034	0.643802	Inverse variance weighted	95.1264	77	0.0789203	0.0120053	0.00579457	0.0416753
MON	Asthma	Monocyte absolute value	Asthma	Inverse variance weighted	78	0.00532517	0.0352187	0.879816	MR Egger	95.885	76	0.0613619	0.00405246	0.00503837	0.423721	0.999514		0
MON	Asthma	Monocyte absolute value	Asthma	MR Egger	78	-0.0464972	0.0734663	0.528696	MR Egger	95.885	76	0.0613619	0.00405246	0.00503837	0.423721		0.986467
MON	Asthma	Monocyte absolute value	Asthma	Simple mode	78	0.155074	0.089101	0.0857793	MR Egger	95.885	76	0.0613619	0.00405246	0.00503837	0.423721
MON	Asthma	Monocyte absolute value	Asthma	Weighted median	78	-0.0251918	0.0482992	0.601964	MR Egger	95.885	76	0.0613619	0.00405246	0.00503837	0.423721
MON	Asthma	Monocyte absolute value	Asthma	Weighted mode	78	-0.0109927	0.0507941	0.829235	MR Egger	95.885	76	0.0613619	0.00405246	0.00503837	0.423721
MON	ATC_A02B	Monocyte absolute value	Drugs for peptic ulcer and gastro-esophageal reflux disease	Inverse variance weighted	77	-0.0222788	0.0219219	0.309496	MR Egger	100.909	75	0.0247267	0.000308705	0.00311013	0.921198	0.999514		0
MON	ATC_A02B	Monocyte absolute value	Drugs for peptic ulcer and gastro-esophageal reflux disease	MR Egger	77	-0.0262449	0.0456456	0.567031	MR Egger	100.909	75	0.0247267	0.000308705	0.00311013	0.921198		0.986486
MON	ATC_A02B	Monocyte absolute value	Drugs for peptic ulcer and gastro-esophageal reflux disease	Simple mode	77	0.00643983	0.0535049	0.904516	MR Egger	100.909	75	0.0247267	0.000308705	0.00311013	0.921198
MON	ATC_A02B	Monocyte absolute value	Drugs for peptic ulcer and gastro-esophageal reflux disease	Weighted median	77	0.0105511	0.030115	0.726068	MR Egger	100.909	75	0.0247267	0.000308705	0.00311013	0.921198
MON	ATC_A02B	Monocyte absolute value	Drugs for peptic ulcer and gastro-esophageal reflux disease	Weighted mode	77	0.0114168	0.0322835	0.724585	MR Egger	100.909	75	0.0247267	0.000308705	0.00311013	0.921198
MON	ATC_A10	Monocyte absolute value	Drugs used in diabetes	Inverse variance weighted	76	0.00804494	0.0295558	0.785472	MR Egger	94.6511	74	0.0531719	0.00145049	0.00429676	0.736637	0.999514		0
MON	ATC_A10	Monocyte absolute value	Drugs used in diabetes	MR Egger	76	-0.010359	0.0620979	0.867969	MR Egger	94.6511	74	0.0531719	0.00145049	0.00429676	0.736637		0.986634
MON	ATC_A10	Monocyte absolute value	Drugs used in diabetes	Simple mode	76	0.0212785	0.069514	0.760374	MR Egger	94.6511	74	0.0531719	0.00145049	0.00429676	0.736637
MON	ATC_A10	Monocyte absolute value	Drugs used in diabetes	Weighted median	76	0.0437316	0.0408928	0.28488	MR Egger	94.6511	74	0.0531719	0.00145049	0.00429676	0.736637
MON	ATC_A10	Monocyte absolute value	Drugs used in diabetes	Weighted mode	76	0.043216	0.043289	0.321337	MR Egger	94.6511	74	0.0531719	0.00145049	0.00429676	0.736637
MON	ATC_B01A	Monocyte absolute value	Antithrombotic agents	Inverse variance weighted	78	-0.0134266	0.0221665	0.544704	MR Egger	86.3988	76	0.194534	0.00273965	0.00317094	0.390313	0.999514		0
MON	ATC_B01A	Monocyte absolute value	Antithrombotic agents	MR Egger	78	-0.048465	0.0462345	0.297848	MR Egger	86.3988	76	0.194534	0.00273965	0.00317094	0.390313		0.986467
MON	ATC_B01A	Monocyte absolute value	Antithrombotic agents	Simple mode	78	-0.0714895	0.0538108	0.187926	MR Egger	86.3988	76	0.194534	0.00273965	0.00317094	0.390313
MON	ATC_B01A	Monocyte absolute value	Antithrombotic agents	Weighted median	78	-0.00666252	0.0321389	0.835773	MR Egger	86.3988	76	0.194534	0.00273965	0.00317094	0.390313
MON	ATC_B01A	Monocyte absolute value	Antithrombotic agents	Weighted mode	78	-0.0186324	0.0340992	0.586359	MR Egger	86.3988	76	0.194534	0.00273965	0.00317094	0.390313
MON	ATC_C01D	Monocyte absolute value	Vasodilators used in cardiac diseases	Inverse variance weighted	78	0.0291412	0.0345579	0.399086	MR Egger	68.7517	76	0.709927	0.0039159	0.00493557	0.430013	0.999514		0
MON	ATC_C01D	Monocyte absolute value	Vasodilators used in cardiac diseases	MR Egger	78	-0.0209442	0.0719673	0.771826	MR Egger	68.7517	76	0.709927	0.0039159	0.00493557	0.430013		0.986467
MON	ATC_C01D	Monocyte absolute value	Vasodilators used in cardiac diseases	Simple mode	78	0.167255	0.0982725	0.092799	MR Egger	68.7517	76	0.709927	0.0039159	0.00493557	0.430013
MON	ATC_C01D	Monocyte absolute value	Vasodilators used in cardiac diseases	Weighted median	78	0.0383241	0.0529868	0.46951	MR Egger	68.7517	76	0.709927	0.0039159	0.00493557	0.430013
MON	ATC_C01D	Monocyte absolute value	Vasodilators used in cardiac diseases	Weighted mode	78	0.0472604	0.0578775	0.4167	MR Egger	68.7517	76	0.709927	0.0039159	0.00493557	0.430013
MON	ATC_C02	Monocyte absolute value	Antihypertensives	Inverse variance weighted	78	-0.0118129	0.0500921	0.813569	Inverse variance weighted	74.9498	77	0.544915	0.0108699	0.0070906	0.129427	0.999514		0
MON	ATC_C02	Monocyte absolute value	Antihypertensives	MR Egger	78	-0.151416	0.103933	0.149274	Inverse variance weighted	74.9498	77	0.544915	0.0108699	0.0070906	0.129427		0.986467
MON	ATC_C02	Monocyte absolute value	Antihypertensives	Simple mode	78	-0.0108555	0.115053	0.925075	Inverse variance weighted	74.9498	77	0.544915	0.0108699	0.0070906	0.129427
MON	ATC_C02	Monocyte absolute value	Antihypertensives	Weighted median	78	-0.00796931	0.0736783	0.913866	Inverse variance weighted	74.9498	77	0.544915	0.0108699	0.0070906	0.129427
MON	ATC_C02	Monocyte absolute value	Antihypertensives	Weighted mode	78	-0.020565	0.0789526	0.795194	Inverse variance weighted	74.9498	77	0.544915	0.0108699	0.0070906	0.129427
MON	ATC_C03	Monocyte absolute value	Diuretics	Inverse variance weighted	78	0.0176272	0.0301072	0.558225	Inverse variance weighted	91.4846	77	0.124233	0.00475832	0.00429279	0.271165	0.999514		0
MON	ATC_C03	Monocyte absolute value	Diuretics	MR Egger	78	-0.0432232	0.0625895	0.491932	Inverse variance weighted	91.4846	77	0.124233	0.00475832	0.00429279	0.271165		0.986467
MON	ATC_C03	Monocyte absolute value	Diuretics	Simple mode	78	-0.0198898	0.071496	0.781609	Inverse variance weighted	91.4846	77	0.124233	0.00475832	0.00429279	0.271165
MON	ATC_C03	Monocyte absolute value	Diuretics	Weighted median	78	0.0165448	0.0426299	0.69794	Inverse variance weighted	91.4846	77	0.124233	0.00475832	0.00429279	0.271165
MON	ATC_C03	Monocyte absolute value	Diuretics	Weighted mode	78	-0.0131361	0.0450379	0.771325	Inverse variance weighted	91.4846	77	0.124233	0.00475832	0.00429279	0.271165
MON	ATC_C07	Monocyte absolute value	Beta blocking agents	Inverse variance weighted	78	-0.00684322	0.0345929	0.843185	MR Egger	97.0243	76	0.0523649	0.00430085	0.00494872	0.387538	0.999514		0
MON	ATC_C07	Monocyte absolute value	Beta blocking agents	MR Egger	78	-0.0618657	0.0721717	0.394028	MR Egger	97.0243	76	0.0523649	0.00430085	0.00494872	0.387538		0.986467
MON	ATC_C07	Monocyte absolute value	Beta blocking agents	Simple mode	78	0.10485	0.0885134	0.239831	MR Egger	97.0243	76	0.0523649	0.00430085	0.00494872	0.387538
MON	ATC_C07	Monocyte absolute value	Beta blocking agents	Weighted median	78	-0.0158775	0.0476964	0.73922	MR Egger	97.0243	76	0.0523649	0.00430085	0.00494872	0.387538
MON	ATC_C07	Monocyte absolute value	Beta blocking agents	Weighted mode	78	0.007759	0.0519153	0.881585	MR Egger	97.0243	76	0.0523649	0.00430085	0.00494872	0.387538
MON	ATC_C08	Monocyte absolute value	Calcium channel blockers	Inverse variance weighted	78	-0.00412729	0.0217238	0.849318	Inverse variance weighted	83.8354	77	0.278039	0.00513018	0.00306699	0.0984964	0.999514		0
MON	ATC_C08	Monocyte absolute value	Calcium channel blockers	MR Egger	78	-0.0697378	0.0447178	0.123031	Inverse variance weighted	83.8354	77	0.278039	0.00513018	0.00306699	0.0984964		0.986467
MON	ATC_C08	Monocyte absolute value	Calcium channel blockers	Simple mode	78	-0.0225829	0.0510485	0.659453	Inverse variance weighted	83.8354	77	0.278039	0.00513018	0.00306699	0.0984964
MON	ATC_C08	Monocyte absolute value	Calcium channel blockers	Weighted median	78	-0.00844062	0.0313869	0.78799	Inverse variance weighted	83.8354	77	0.278039	0.00513018	0.00306699	0.0984964
MON	ATC_C08	Monocyte absolute value	Calcium channel blockers	Weighted mode	78	-0.0110377	0.0339951	0.746301	Inverse variance weighted	83.8354	77	0.278039	0.00513018	0.00306699	0.0984964
MON	ATC_C09	Monocyte absolute value	Agents acting on the renin-angiotensin system	Inverse variance weighted	78	-0.0270728	0.0232028	0.243295	Inverse variance weighted	89.21	77	0.161254	0.00464738	0.00329255	0.162184	0.999514		0
MON	ATC_C09	Monocyte absolute value	Agents acting on the renin-angiotensin system	MR Egger	78	-0.0865063	0.0480056	0.0755101	Inverse variance weighted	89.21	77	0.161254	0.00464738	0.00329255	0.162184		0.986467
MON	ATC_C09	Monocyte absolute value	Agents acting on the renin-angiotensin system	Simple mode	78	-0.0438377	0.0648708	0.501212	Inverse variance weighted	89.21	77	0.161254	0.00464738	0.00329255	0.162184
MON	ATC_C09	Monocyte absolute value	Agents acting on the renin-angiotensin system	Weighted median	78	0.00997418	0.0341141	0.769998	Inverse variance weighted	89.21	77	0.161254	0.00464738	0.00329255	0.162184
MON	ATC_C09	Monocyte absolute value	Agents acting on the renin-angiotensin system	Weighted mode	78	-0.00749801	0.0359203	0.835203	Inverse variance weighted	89.21	77	0.161254	0.00464738	0.00329255	0.162184
MON	ATC_C10AA	Monocyte absolute value	HMG CoA reductase inhibitors	Inverse variance weighted	77	0.021354	0.0254593	0.40161	MR Egger	98.4034	75	0.0363176	0.00139028	0.00365946	0.705084	0.999514		0
MON	ATC_C10AA	Monocyte absolute value	HMG CoA reductase inhibitors	MR Egger	77	0.00364058	0.0531925	0.945616	MR Egger	98.4034	75	0.0363176	0.00139028	0.00365946	0.705084		0.9865
MON	ATC_C10AA	Monocyte absolute value	HMG CoA reductase inhibitors	Simple mode	77	0.0275938	0.0669386	0.681335	MR Egger	98.4034	75	0.0363176	0.00139028	0.00365946	0.705084
MON	ATC_C10AA	Monocyte absolute value	HMG CoA reductase inhibitors	Weighted median	77	0.00338486	0.0355248	0.924091	MR Egger	98.4034	75	0.0363176	0.00139028	0.00365946	0.705084
MON	ATC_C10AA	Monocyte absolute value	HMG CoA reductase inhibitors	Weighted mode	77	0.00987353	0.036476	0.787367	MR Egger	98.4034	75	0.0363176	0.00139028	0.00365946	0.705084
MON	ATC_H03A	Monocyte absolute value	Thyroid preparations	Inverse variance weighted	78	0.032943	0.0602128	0.584304	Inverse variance weighted	96.5866	77	0.0649982	-0.0189991	0.00837429	0.0261224	0.999514		0
MON	ATC_H03A	Monocyte absolute value	Thyroid preparations	MR Egger	78	0.276402	0.122294	0.0266757	Inverse variance weighted	96.5866	77	0.0649982	-0.0189991	0.00837429	0.0261224		0.986467
MON	ATC_H03A	Monocyte absolute value	Thyroid preparations	Simple mode	78	-0.0673948	0.163632	0.681581	Inverse variance weighted	96.5866	77	0.0649982	-0.0189991	0.00837429	0.0261224
MON	ATC_H03A	Monocyte absolute value	Thyroid preparations	Weighted median	78	0.000203978	0.0853528	0.998093	Inverse variance weighted	96.5866	77	0.0649982	-0.0189991	0.00837429	0.0261224
MON	ATC_H03A	Monocyte absolute value	Thyroid preparations	Weighted mode	78	0.0126643	0.0998369	0.89939	Inverse variance weighted	96.5866	77	0.0649982	-0.0189991	0.00837429	0.0261224
MON	ATC_L04	Monocyte absolute value	Immunosuppressants	Inverse variance weighted	78	0.0958927	0.0515615	0.0629175	MR Egger	69.2479	76	0.695066	0.00509681	0.00736192	0.490846	0.990112		0
MON	ATC_L04	Monocyte absolute value	Immunosuppressants	MR Egger	78	0.0306393	0.107435	0.776275	MR Egger	69.2479	76	0.695066	0.00509681	0.00736192	0.490846		0.986467
MON	ATC_L04	Monocyte absolute value	Immunosuppressants	Simple mode	78	0.124463	0.129887	0.340942	MR Egger	69.2479	76	0.695066	0.00509681	0.00736192	0.490846
MON	ATC_L04	Monocyte absolute value	Immunosuppressants	Weighted median	78	0.0378394	0.0762136	0.619548	MR Egger	69.2479	76	0.695066	0.00509681	0.00736192	0.490846
MON	ATC_L04	Monocyte absolute value	Immunosuppressants	Weighted mode	78	0.0375954	0.0823324	0.649222	MR Egger	69.2479	76	0.695066	0.00509681	0.00736192	0.490846
MON	ATC_M01A	Monocyte absolute value	Anti-inflammatory and antirheumatic products, non-steroids	Inverse variance weighted	77	-0.00770745	0.0235778	0.743748	MR Egger	93.5339	75	0.0724999	-0.000607074	0.00338414	0.858117	0.999514		0
MON	ATC_M01A	Monocyte absolute value	Anti-inflammatory and antirheumatic products, non-steroids	MR Egger	77	8.09e-05	0.0494777	0.9987	MR Egger	93.5339	75	0.0724999	-0.000607074	0.00338414	0.858117		0.986446
MON	ATC_M01A	Monocyte absolute value	Anti-inflammatory and antirheumatic products, non-steroids	Simple mode	77	-0.0703573	0.0626741	0.265146	MR Egger	93.5339	75	0.0724999	-0.000607074	0.00338414	0.858117
MON	ATC_M01A	Monocyte absolute value	Anti-inflammatory and antirheumatic products, non-steroids	Weighted median	77	-0.0143046	0.0328751	0.663476	MR Egger	93.5339	75	0.0724999	-0.000607074	0.00338414	0.858117
MON	ATC_M01A	Monocyte absolute value	Anti-inflammatory and antirheumatic products, non-steroids	Weighted mode	77	-0.0127954	0.0348056	0.714175	MR Egger	93.5339	75	0.0724999	-0.000607074	0.00338414	0.858117
MON	ATC_M05B	Monocyte absolute value	Drugs affecting bone structure and mineralization	Inverse variance weighted	78	0.0252479	0.0365396	0.489582	MR Egger	82.6702	76	0.281065	-0.00438263	0.00522866	0.40455	0.999514		0
MON	ATC_M05B	Monocyte absolute value	Drugs affecting bone structure and mineralization	MR Egger	78	0.081275	0.076212	0.289604	MR Egger	82.6702	76	0.281065	-0.00438263	0.00522866	0.40455		0.986467
MON	ATC_M05B	Monocyte absolute value	Drugs affecting bone structure and mineralization	Simple mode	78	0.0326459	0.0937612	0.728654	MR Egger	82.6702	76	0.281065	-0.00438263	0.00522866	0.40455
MON	ATC_M05B	Monocyte absolute value	Drugs affecting bone structure and mineralization	Weighted median	78	0.0217057	0.0538822	0.687069	MR Egger	82.6702	76	0.281065	-0.00438263	0.00522866	0.40455
MON	ATC_M05B	Monocyte absolute value	Drugs affecting bone structure and mineralization	Weighted mode	78	0.048158	0.0570152	0.400922	MR Egger	82.6702	76	0.281065	-0.00438263	0.00522866	0.40455
MON	ATC_N02A	Monocyte absolute value	Opioids	Inverse variance weighted	78	0.0332612	0.0742269	0.654079	Inverse variance weighted	104.248	77	0.021071	0.0124173	0.0105741	0.243937	0.999514		0
MON	ATC_N02A	Monocyte absolute value	Opioids	MR Egger	78	-0.125787	0.154358	0.417675	Inverse variance weighted	104.248	77	0.021071	0.0124173	0.0105741	0.243937		0.986467
MON	ATC_N02A	Monocyte absolute value	Opioids	Simple mode	78	-0.00299696	0.210919	0.9887	Inverse variance weighted	104.248	77	0.021071	0.0124173	0.0105741	0.243937
MON	ATC_N02A	Monocyte absolute value	Opioids	Weighted median	78	-0.0101234	0.101349	0.920435	Inverse variance weighted	104.248	77	0.021071	0.0124173	0.0105741	0.243937
MON	ATC_N02A	Monocyte absolute value	Opioids	Weighted mode	78	0.0350994	0.12431	0.778429	Inverse variance weighted	104.248	77	0.021071	0.0124173	0.0105741	0.243937
MON	ATC_N02BA	Monocyte absolute value	Salicylic acid and derivatives	Inverse variance weighted	78	-0.030704	0.026407	0.244943	MR Egger	100.624	76	0.0308994	0.00273282	0.0037827	0.472235	0.999514		0
MON	ATC_N02BA	Monocyte absolute value	Salicylic acid and derivatives	MR Egger	78	-0.065647	0.0551461	0.237586	MR Egger	100.624	76	0.0308994	0.00273282	0.0037827	0.472235		0.986467
MON	ATC_N02BA	Monocyte absolute value	Salicylic acid and derivatives	Simple mode	78	-0.114824	0.0591485	0.055884	MR Egger	100.624	76	0.0308994	0.00273282	0.0037827	0.472235
MON	ATC_N02BA	Monocyte absolute value	Salicylic acid and derivatives	Weighted median	78	-0.0309751	0.0358695	0.387835	MR Egger	100.624	76	0.0308994	0.00273282	0.0037827	0.472235
MON	ATC_N02BA	Monocyte absolute value	Salicylic acid and derivatives	Weighted mode	78	-0.0404083	0.0366414	0.273547	MR Egger	100.624	76	0.0308994	0.00273282	0.0037827	0.472235
MON	ATC_N02BE	Monocyte absolute value	Anilides	Inverse variance weighted	78	-0.0582039	0.0512193	0.255804	MR Egger	65.0384	76	0.810859	-0.00192077	0.00730896	0.793418	0.999514		0
MON	ATC_N02BE	Monocyte absolute value	Anilides	MR Egger	78	-0.0336895	0.106419	0.752435	MR Egger	65.0384	76	0.810859	-0.00192077	0.00730896	0.793418		0.986467
MON	ATC_N02BE	Monocyte absolute value	Anilides	Simple mode	78	-0.0185718	0.133943	0.890085	MR Egger	65.0384	76	0.810859	-0.00192077	0.00730896	0.793418
MON	ATC_N02BE	Monocyte absolute value	Anilides	Weighted median	78	-0.0298216	0.0837253	0.721703	MR Egger	65.0384	76	0.810859	-0.00192077	0.00730896	0.793418
MON	ATC_N02BE	Monocyte absolute value	Anilides	Weighted mode	78	-0.0436211	0.0844608	0.60701	MR Egger	65.0384	76	0.810859	-0.00192077	0.00730896	0.793418
MON	ATC_N06A	Monocyte absolute value	Antidepressants	Inverse variance weighted	78	-0.0316778	0.0576698	0.582802	Inverse variance weighted	66.2676	77	0.803515	-0.0121268	0.00823472	0.144976	0.999514		0
MON	ATC_N06A	Monocyte absolute value	Antidepressants	MR Egger	78	0.123356	0.120036	0.307373	Inverse variance weighted	66.2676	77	0.803515	-0.0121268	0.00823472	0.144976		0.986467
MON	ATC_N06A	Monocyte absolute value	Antidepressants	Simple mode	78	-0.063138	0.188534	0.738619	Inverse variance weighted	66.2676	77	0.803515	-0.0121268	0.00823472	0.144976
MON	ATC_N06A	Monocyte absolute value	Antidepressants	Weighted median	78	-0.0240514	0.095227	0.800601	Inverse variance weighted	66.2676	77	0.803515	-0.0121268	0.00823472	0.144976
MON	ATC_N06A	Monocyte absolute value	Antidepressants	Weighted mode	78	-0.0191357	0.118031	0.871633	Inverse variance weighted	66.2676	77	0.803515	-0.0121268	0.00823472	0.144976
MON	ATC_R03A	Monocyte absolute value	Adrenergics, inhalants	Inverse variance weighted	78	0.00175402	0.0500371	0.972036	MR Egger	72.4523	76	0.594074	0.00273786	0.00714191	0.702529	0.999514		0
MON	ATC_R03A	Monocyte absolute value	Adrenergics, inhalants	MR Egger	78	-0.0332481	0.104117	0.75035	MR Egger	72.4523	76	0.594074	0.00273786	0.00714191	0.702529		0.986467
MON	ATC_R03A	Monocyte absolute value	Adrenergics, inhalants	Simple mode	78	-0.156093	0.133417	0.245625	MR Egger	72.4523	76	0.594074	0.00273786	0.00714191	0.702529
MON	ATC_R03A	Monocyte absolute value	Adrenergics, inhalants	Weighted median	78	-0.0367803	0.0763083	0.629809	MR Egger	72.4523	76	0.594074	0.00273786	0.00714191	0.702529
MON	ATC_R03A	Monocyte absolute value	Adrenergics, inhalants	Weighted mode	78	-0.0572672	0.0834882	0.494816	MR Egger	72.4523	76	0.594074	0.00273786	0.00714191	0.702529
MON	ATC_R03BA	Monocyte absolute value	Glucocorticoids	Inverse variance weighted	78	-0.0257173	0.0315607	0.415157	MR Egger	60.0643	76	0.909999	3.07e-05	0.00450558	0.994577	0.999514		0
MON	ATC_R03BA	Monocyte absolute value	Glucocorticoids	MR Egger	78	-0.0261102	0.0656946	0.692151	MR Egger	60.0643	76	0.909999	3.07e-05	0.00450558	0.994577		0.986467
MON	ATC_R03BA	Monocyte absolute value	Glucocorticoids	Simple mode	78	0.0206277	0.0881611	0.815624	MR Egger	60.0643	76	0.909999	3.07e-05	0.00450558	0.994577
MON	ATC_R03BA	Monocyte absolute value	Glucocorticoids	Weighted median	78	-0.0123928	0.0481418	0.796852	MR Egger	60.0643	76	0.909999	3.07e-05	0.00450558	0.994577
MON	ATC_R03BA	Monocyte absolute value	Glucocorticoids	Weighted mode	78	-0.0213436	0.0542187	0.694922	MR Egger	60.0643	76	0.909999	3.07e-05	0.00450558	0.994577
MON	ATC_R06A	Monocyte absolute value	Antihistamines for systemic use	Inverse variance weighted	78	0.0329595	0.0366918	0.369036	Inverse variance weighted	87.3646	77	0.196664	-0.00800931	0.00519161	0.127048	0.999514		0
MON	ATC_R06A	Monocyte absolute value	Antihistamines for systemic use	MR Egger	78	0.135384	0.0756994	0.0776897	Inverse variance weighted	87.3646	77	0.196664	-0.00800931	0.00519161	0.127048		0.986467
MON	ATC_R06A	Monocyte absolute value	Antihistamines for systemic use	Simple mode	78	-0.0632232	0.112679	0.576365	Inverse variance weighted	87.3646	77	0.196664	-0.00800931	0.00519161	0.127048
MON	ATC_R06A	Monocyte absolute value	Antihistamines for systemic use	Weighted median	78	0.0160695	0.0552206	0.771046	Inverse variance weighted	87.3646	77	0.196664	-0.00800931	0.00519161	0.127048
MON	ATC_R06A	Monocyte absolute value	Antihistamines for systemic use	Weighted mode	78	0.0254494	0.0714233	0.722577	Inverse variance weighted	87.3646	77	0.196664	-0.00800931	0.00519161	0.127048
MON	ATC_S01E	Monocyte absolute value	Antiglaucoma preparations and miotics	Inverse variance weighted	78	0.0502078	0.0504393	0.319537	Inverse variance weighted	87.7453	77	0.188955	0.00865106	0.00718197	0.232114	0.999514		0
MON	ATC_S01E	Monocyte absolute value	Antiglaucoma preparations and miotics	MR Egger	78	-0.0604147	0.104706	0.565649	Inverse variance weighted	87.7453	77	0.188955	0.00865106	0.00718197	0.232114		0.986467
MON	ATC_S01E	Monocyte absolute value	Antiglaucoma preparations and miotics	Simple mode	78	0.0565487	0.165863	0.73408	Inverse variance weighted	87.7453	77	0.188955	0.00865106	0.00718197	0.232114
MON	ATC_S01E	Monocyte absolute value	Antiglaucoma preparations and miotics	Weighted median	78	0.00412266	0.0742669	0.955731	Inverse variance weighted	87.7453	77	0.188955	0.00865106	0.00718197	0.232114
MON	ATC_S01E	Monocyte absolute value	Antiglaucoma preparations and miotics	Weighted mode	78	-0.0695812	0.0889832	0.436637	Inverse variance weighted	87.7453	77	0.188955	0.00865106	0.00718197	0.232114
MON	Atrial_Flutter	Monocyte absolute value	Atrial flutter/fibrillation	Inverse variance weighted	78	0.0107631	0.0669971	0.872369	MR Egger	74.9303	76	0.513163	-0.00689501	0.00956299	0.473116	0.999514		0
MON	Atrial_Flutter	Monocyte absolute value	Atrial flutter/fibrillation	MR Egger	78	0.0990372	0.139564	0.480111	MR Egger	74.9303	76	0.513163	-0.00689501	0.00956299	0.473116		0.986467
MON	Atrial_Flutter	Monocyte absolute value	Atrial flutter/fibrillation	Simple mode	78	0.0273727	0.177161	0.877614	MR Egger	74.9303	76	0.513163	-0.00689501	0.00956299	0.473116
MON	Atrial_Flutter	Monocyte absolute value	Atrial flutter/fibrillation	Weighted median	78	0.0277713	0.101272	0.783912	MR Egger	74.9303	76	0.513163	-0.00689501	0.00956299	0.473116
MON	Atrial_Flutter	Monocyte absolute value	Atrial flutter/fibrillation	Weighted mode	78	0.0576274	0.108061	0.595371	MR Egger	74.9303	76	0.513163	-0.00689501	0.00956299	0.473116
MON	BrC	Monocyte absolute value	Breast cancer	Inverse variance weighted	78	-0.0316465	0.0323781	0.328369	MR Egger	77.6268	76	0.4266	0.00244783	0.0046456	0.599788	0.999514		0
MON	BrC	Monocyte absolute value	Breast cancer	MR Egger	78	-0.0629737	0.0677722	0.355729	MR Egger	77.6268	76	0.4266	0.00244783	0.0046456	0.599788		0.986467
MON	BrC	Monocyte absolute value	Breast cancer	Simple mode	78	0.08526	0.103909	0.414449	MR Egger	77.6268	76	0.4266	0.00244783	0.0046456	0.599788
MON	BrC	Monocyte absolute value	Breast cancer	Weighted median	78	0.00367318	0.0522266	0.94393	MR Egger	77.6268	76	0.4266	0.00244783	0.0046456	0.599788
MON	BrC	Monocyte absolute value	Breast cancer	Weighted mode	78	0.0351642	0.0598805	0.558761	MR Egger	77.6268	76	0.4266	0.00244783	0.0046456	0.599788
MON	Cardiac_Valvular_Disease	Monocyte absolute value	Cardiac valvular disease	Inverse variance weighted	78	0.0695269	0.0779497	0.372422	Inverse variance weighted	61.9022	77	0.894715	0.0131902	0.011134	0.239834	0.999514		0
MON	Cardiac_Valvular_Disease	Monocyte absolute value	Cardiac valvular disease	MR Egger	78	-0.0992412	0.16239	0.542938	Inverse variance weighted	61.9022	77	0.894715	0.0131902	0.011134	0.239834		0.986467
MON	Cardiac_Valvular_Disease	Monocyte absolute value	Cardiac valvular disease	Simple mode	78	0.165676	0.226288	0.466302	Inverse variance weighted	61.9022	77	0.894715	0.0131902	0.011134	0.239834
MON	Cardiac_Valvular_Disease	Monocyte absolute value	Cardiac valvular disease	Weighted median	78	-0.00118247	0.115826	0.991855	Inverse variance weighted	61.9022	77	0.894715	0.0131902	0.011134	0.239834
MON	Cardiac_Valvular_Disease	Monocyte absolute value	Cardiac valvular disease	Weighted mode	78	-0.033728	0.155007	0.828324	Inverse variance weighted	61.9022	77	0.894715	0.0131902	0.011134	0.239834
MON	Cataract	Monocyte absolute value	Cataract	Inverse variance weighted	78	0.0386944	0.0229232	0.0914105	MR Egger	88.6143	76	0.152714	0.000235314	0.00329532	0.94326	0.999514		0
MON	Cataract	Monocyte absolute value	Cataract	MR Egger	78	0.0356848	0.0480491	0.459969	MR Egger	88.6143	76	0.152714	0.000235314	0.00329532	0.94326		0.986467
MON	Cataract	Monocyte absolute value	Cataract	Simple mode	78	-0.016748	0.0659199	0.800122	MR Egger	88.6143	76	0.152714	0.000235314	0.00329532	0.94326
MON	Cataract	Monocyte absolute value	Cataract	Weighted median	78	0.00131273	0.0337181	0.968944	MR Egger	88.6143	76	0.152714	0.000235314	0.00329532	0.94326
MON	Cataract	Monocyte absolute value	Cataract	Weighted mode	78	-0.0212943	0.0462528	0.646534	MR Egger	88.6143	76	0.152714	0.000235314	0.00329532	0.94326
MON	CeAn	Monocyte absolute value	Cerebral aneurysm	Inverse variance weighted	78	-0.0737106	0.0547326	0.178064	MR Egger	66.7725	76	0.766207	-0.000848089	0.00781781	0.913899	0.999514		0
MON	CeAn	Monocyte absolute value	Cerebral aneurysm	MR Egger	78	-0.0628585	0.11403	0.583083	MR Egger	66.7725	76	0.766207	-0.000848089	0.00781781	0.913899		0.986467
MON	CeAn	Monocyte absolute value	Cerebral aneurysm	Simple mode	78	-0.0430656	0.168936	0.799462	MR Egger	66.7725	76	0.766207	-0.000848089	0.00781781	0.913899
MON	CeAn	Monocyte absolute value	Cerebral aneurysm	Weighted median	78	0.0228337	0.0869358	0.79282	MR Egger	66.7725	76	0.766207	-0.000848089	0.00781781	0.913899
MON	CeAn	Monocyte absolute value	Cerebral aneurysm	Weighted mode	78	-0.00868211	0.103454	0.933336	MR Egger	66.7725	76	0.766207	-0.000848089	0.00781781	0.913899
MON	CeC	Monocyte absolute value	Cervical cancer	Inverse variance weighted	78	0.040665	0.077348	0.599068	MR Egger	48.7833	76	0.993598	-0.0053402	0.0110536	0.6304	0.999514		0
MON	CeC	Monocyte absolute value	Cervical cancer	MR Egger	78	0.109027	0.161262	0.501037	MR Egger	48.7833	76	0.993598	-0.0053402	0.0110536	0.6304		0.986467
MON	CeC	Monocyte absolute value	Cervical cancer	Simple mode	78	-0.0473132	0.210755	0.822968	MR Egger	48.7833	76	0.993598	-0.0053402	0.0110536	0.6304
MON	CeC	Monocyte absolute value	Cervical cancer	Weighted median	78	0.0715924	0.113047	0.526541	MR Egger	48.7833	76	0.993598	-0.0053402	0.0110536	0.6304
MON	CeC	Monocyte absolute value	Cervical cancer	Weighted mode	78	0.101819	0.13374	0.448791	MR Egger	48.7833	76	0.993598	-0.0053402	0.0110536	0.6304
MON	CHB	Monocyte absolute value	Chronic hepatitis B	Inverse variance weighted	78	0.181459	0.0840005	0.0307558	MR Egger	63.6861	76	0.842218	-0.0102018	0.0120003	0.397924	0.886402		0
MON	CHB	Monocyte absolute value	Chronic hepatitis B	MR Egger	78	0.311971	0.174998	0.0786272	MR Egger	63.6861	76	0.842218	-0.0102018	0.0120003	0.397924		0.986467
MON	CHB	Monocyte absolute value	Chronic hepatitis B	Simple mode	78	0.21232	0.248387	0.395317	MR Egger	63.6861	76	0.842218	-0.0102018	0.0120003	0.397924
MON	CHB	Monocyte absolute value	Chronic hepatitis B	Weighted median	78	0.101838	0.127052	0.422814	MR Egger	63.6861	76	0.842218	-0.0102018	0.0120003	0.397924
MON	CHB	Monocyte absolute value	Chronic hepatitis B	Weighted mode	78	0.14346	0.153211	0.352019	MR Egger	63.6861	76	0.842218	-0.0102018	0.0120003	0.397924
MON	CHC	Monocyte absolute value	Chronic hepatitis C	Inverse variance weighted	78	0.0686863	0.0430712	0.110776	MR Egger	57.6755	76	0.941879	0.00333264	0.00615129	0.589555	0.999514		0
MON	CHC	Monocyte absolute value	Chronic hepatitis C	MR Egger	78	0.0260432	0.0897235	0.772407	MR Egger	57.6755	76	0.941879	0.00333264	0.00615129	0.589555		0.986467
MON	CHC	Monocyte absolute value	Chronic hepatitis C	Simple mode	78	-0.0486568	0.117876	0.680916	MR Egger	57.6755	76	0.941879	0.00333264	0.00615129	0.589555
MON	CHC	Monocyte absolute value	Chronic hepatitis C	Weighted median	78	0.0970742	0.0637401	0.127766	MR Egger	57.6755	76	0.941879	0.00333264	0.00615129	0.589555
MON	CHC	Monocyte absolute value	Chronic hepatitis C	Weighted mode	78	0.0799135	0.0729163	0.276512	MR Egger	57.6755	76	0.941879	0.00333264	0.00615129	0.589555
MON	CHF	Monocyte absolute value	Chronic heart failure	Inverse variance weighted	78	-0.00839725	0.0422714	0.842536	Inverse variance weighted	88.6292	77	0.171868	0.0102382	0.0059617	0.0899908	0.999514		0
MON	CHF	Monocyte absolute value	Chronic heart failure	MR Egger	78	-0.139309	0.0869122	0.113111	Inverse variance weighted	88.6292	77	0.171868	0.0102382	0.0059617	0.0899908		0.986467
MON	CHF	Monocyte absolute value	Chronic heart failure	Simple mode	78	-0.0493008	0.107881	0.648964	Inverse variance weighted	88.6292	77	0.171868	0.0102382	0.0059617	0.0899908
MON	CHF	Monocyte absolute value	Chronic heart failure	Weighted median	78	0.00224793	0.0642796	0.972103	Inverse variance weighted	88.6292	77	0.171868	0.0102382	0.0059617	0.0899908
MON	CHF	Monocyte absolute value	Chronic heart failure	Weighted mode	78	0.0179291	0.0838333	0.831217	Inverse variance weighted	88.6292	77	0.171868	0.0102382	0.0059617	0.0899908
MON	Cholecystitis	Monocyte absolute value	Cholecystitis	Inverse variance weighted	78	0.0646537	0.081444	0.427288	MR Egger	67.6366	76	0.74227	-0.00275942	0.0116343	0.813155	0.999514		0
MON	Cholecystitis	Monocyte absolute value	Cholecystitis	MR Egger	78	0.099963	0.169693	0.557553	MR Egger	67.6366	76	0.74227	-0.00275942	0.0116343	0.813155		0.986467
MON	Cholecystitis	Monocyte absolute value	Cholecystitis	Simple mode	78	-0.078594	0.218344	0.719867	MR Egger	67.6366	76	0.74227	-0.00275942	0.0116343	0.813155
MON	Cholecystitis	Monocyte absolute value	Cholecystitis	Weighted median	78	-0.0298448	0.121197	0.805489	MR Egger	67.6366	76	0.74227	-0.00275942	0.0116343	0.813155
MON	Cholecystitis	Monocyte absolute value	Cholecystitis	Weighted mode	78	-0.0215901	0.144228	0.881397	MR Egger	67.6366	76	0.74227	-0.00275942	0.0116343	0.813155
MON	Cholelithiasis	Monocyte absolute value	Cholelithiasis	Inverse variance weighted	78	-0.0657136	0.0363933	0.0709726	Inverse variance weighted	75.7471	77	0.519015	0.0105527	0.00519792	0.0458375	0.999514		0
MON	Cholelithiasis	Monocyte absolute value	Cholelithiasis	MR Egger	78	-0.200657	0.0757796	0.00984391	Inverse variance weighted	75.7471	77	0.519015	0.0105527	0.00519792	0.0458375		0.986467
MON	Cholelithiasis	Monocyte absolute value	Cholelithiasis	Simple mode	78	0.0720469	0.128229	0.575841	Inverse variance weighted	75.7471	77	0.519015	0.0105527	0.00519792	0.0458375
MON	Cholelithiasis	Monocyte absolute value	Cholelithiasis	Weighted median	78	-0.0571726	0.058691	0.329993	Inverse variance weighted	75.7471	77	0.519015	0.0105527	0.00519792	0.0458375
MON	Cholelithiasis	Monocyte absolute value	Cholelithiasis	Weighted mode	78	-0.132058	0.0794281	0.100457	Inverse variance weighted	75.7471	77	0.519015	0.0105527	0.00519792	0.0458375
MON	Chronic_Renal_Failure	Monocyte absolute value	Chronic renal failure	Inverse variance weighted	78	-0.0550649	0.0921096	0.54996	MR Egger	83.9937	76	0.248064	-0.000720458	0.0132417	0.956753	0.999514		0.0758367
MON	Chronic_Renal_Failure	Monocyte absolute value	Chronic renal failure	MR Egger	78	-0.0458466	0.193136	0.813001	MR Egger	83.9937	76	0.248064	-0.000720458	0.0132417	0.956753		0.986467
MON	Chronic_Renal_Failure	Monocyte absolute value	Chronic renal failure	Simple mode	78	-0.0730397	0.2324	0.754155	MR Egger	83.9937	76	0.248064	-0.000720458	0.0132417	0.956753
MON	Chronic_Renal_Failure	Monocyte absolute value	Chronic renal failure	Weighted median	78	-0.0947732	0.137357	0.490209	MR Egger	83.9937	76	0.248064	-0.000720458	0.0132417	0.956753
MON	Chronic_Renal_Failure	Monocyte absolute value	Chronic renal failure	Weighted mode	78	-0.0939572	0.150854	0.535233	MR Egger	83.9937	76	0.248064	-0.000720458	0.0132417	0.956753
MON	Chronic_Sinusitis	Monocyte absolute value	Chronic sinusitis	Inverse variance weighted	78	0.0157134	0.0572014	0.783544	MR Egger	77.2533	76	0.438356	0.00376725	0.00822817	0.648368	0.999514		0
MON	Chronic_Sinusitis	Monocyte absolute value	Chronic sinusitis	MR Egger	78	-0.0325381	0.120052	0.7871	MR Egger	77.2533	76	0.438356	0.00376725	0.00822817	0.648368		0.986467
MON	Chronic_Sinusitis	Monocyte absolute value	Chronic sinusitis	Simple mode	78	0.127763	0.155872	0.414937	MR Egger	77.2533	76	0.438356	0.00376725	0.00822817	0.648368
MON	Chronic_Sinusitis	Monocyte absolute value	Chronic sinusitis	Weighted median	78	0.0728332	0.0884746	0.410388	MR Egger	77.2533	76	0.438356	0.00376725	0.00822817	0.648368
MON	Chronic_Sinusitis	Monocyte absolute value	Chronic sinusitis	Weighted mode	78	0.0807193	0.0981479	0.413375	MR Egger	77.2533	76	0.438356	0.00376725	0.00822817	0.648368
MON	Cirrhosis	Monocyte absolute value	Cirrhosis	Inverse variance weighted	78	0.096854	0.0774214	0.210936	MR Egger	67.6013	76	0.743268	-0.000285557	0.0110572	0.979464	0.999514		0
MON	Cirrhosis	Monocyte absolute value	Cirrhosis	MR Egger	78	0.100507	0.161241	0.534934	MR Egger	67.6013	76	0.743268	-0.000285557	0.0110572	0.979464		0.986467
MON	Cirrhosis	Monocyte absolute value	Cirrhosis	Simple mode	78	0.0505946	0.201375	0.802293	MR Egger	67.6013	76	0.743268	-0.000285557	0.0110572	0.979464
MON	Cirrhosis	Monocyte absolute value	Cirrhosis	Weighted median	78	0.132869	0.116571	0.254361	MR Egger	67.6013	76	0.743268	-0.000285557	0.0110572	0.979464
MON	Cirrhosis	Monocyte absolute value	Cirrhosis	Weighted mode	78	0.111269	0.12542	0.377749	MR Egger	67.6013	76	0.743268	-0.000285557	0.0110572	0.979464
MON	Colon_polyp	Monocyte absolute value	Colon polyp	Inverse variance weighted	78	0.0865643	0.0637034	0.17419	MR Egger	74.4522	76	0.52878	0.00436416	0.00910046	0.632922	0.999514		0
MON	Colon_polyp	Monocyte absolute value	Colon polyp	MR Egger	78	0.0307123	0.13275	0.817662	MR Egger	74.4522	76	0.52878	0.00436416	0.00910046	0.632922		0.986467
MON	Colon_polyp	Monocyte absolute value	Colon polyp	Simple mode	78	0.0732044	0.193485	0.706214	MR Egger	74.4522	76	0.52878	0.00436416	0.00910046	0.632922
MON	Colon_polyp	Monocyte absolute value	Colon polyp	Weighted median	78	0.10051	0.0982505	0.306311	MR Egger	74.4522	76	0.52878	0.00436416	0.00910046	0.632922
MON	Colon_polyp	Monocyte absolute value	Colon polyp	Weighted mode	78	0.0732044	0.117672	0.53571	MR Egger	74.4522	76	0.52878	0.00436416	0.00910046	0.632922
MON	Compression_Fracture	Monocyte absolute value	Compression_ fracture	Inverse variance weighted	78	-0.0563946	0.0583954	0.334176	MR Egger	61.5262	76	0.885521	-0.0022035	0.00834163	0.792374	0.999514		0
MON	Compression_Fracture	Monocyte absolute value	Compression_ fracture	MR Egger	78	-0.0282034	0.121653	0.817289	MR Egger	61.5262	76	0.885521	-0.0022035	0.00834163	0.792374		0.986467
MON	Compression_Fracture	Monocyte absolute value	Compression_ fracture	Simple mode	78	-0.112779	0.1782	0.528688	MR Egger	61.5262	76	0.885521	-0.0022035	0.00834163	0.792374
MON	Compression_Fracture	Monocyte absolute value	Compression_ fracture	Weighted median	78	-0.0372004	0.0875263	0.670822	MR Egger	61.5262	76	0.885521	-0.0022035	0.00834163	0.792374
MON	Compression_Fracture	Monocyte absolute value	Compression_ fracture	Weighted mode	78	-0.0415526	0.108956	0.703978	MR Egger	61.5262	76	0.885521	-0.0022035	0.00834163	0.792374
MON	COPD	Monocyte absolute value	Chronic obstructive pulmonary disease	Inverse variance weighted	78	0.0725493	0.100037	0.468314	Inverse variance weighted	68.3774	77	0.74804	0.0170154	0.0142794	0.237126	0.999514		0
MON	COPD	Monocyte absolute value	Chronic obstructive pulmonary disease	MR Egger	78	-0.144882	0.208093	0.488404	Inverse variance weighted	68.3774	77	0.74804	0.0170154	0.0142794	0.237126		0.986467
MON	COPD	Monocyte absolute value	Chronic obstructive pulmonary disease	Simple mode	78	0.0438701	0.249984	0.861154	Inverse variance weighted	68.3774	77	0.74804	0.0170154	0.0142794	0.237126
MON	COPD	Monocyte absolute value	Chronic obstructive pulmonary disease	Weighted median	78	0.00434416	0.14602	0.976266	Inverse variance weighted	68.3774	77	0.74804	0.0170154	0.0142794	0.237126
MON	COPD	Monocyte absolute value	Chronic obstructive pulmonary disease	Weighted mode	78	-0.00545099	0.171121	0.97467	Inverse variance weighted	68.3774	77	0.74804	0.0170154	0.0142794	0.237126
MON	CRC	Monocyte absolute value	Colorectal cancer	Inverse variance weighted	78	0.0405374	0.0484291	0.402566	Inverse variance weighted	89.5358	77	0.155509	-0.00763264	0.00690037	0.272164	0.999514		0
MON	CRC	Monocyte absolute value	Colorectal cancer	MR Egger	78	0.138233	0.100695	0.173856	Inverse variance weighted	89.5358	77	0.155509	-0.00763264	0.00690037	0.272164		0.986467
MON	CRC	Monocyte absolute value	Colorectal cancer	Simple mode	78	-0.0082072	0.131835	0.950522	Inverse variance weighted	89.5358	77	0.155509	-0.00763264	0.00690037	0.272164
MON	CRC	Monocyte absolute value	Colorectal cancer	Weighted median	78	0.019957	0.0689697	0.772306	Inverse variance weighted	89.5358	77	0.155509	-0.00763264	0.00690037	0.272164
MON	CRC	Monocyte absolute value	Colorectal cancer	Weighted mode	78	0.0114037	0.0768398	0.882408	Inverse variance weighted	89.5358	77	0.155509	-0.00763264	0.00690037	0.272164
MON	CSOM	Monocyte absolute value	Chronic suppurative otitis media	Inverse variance weighted	78	0.0558716	0.0749409	0.455944	MR Egger	73.9559	76	0.545017	-0.00793447	0.0107528	0.462847	0.999514		0
MON	CSOM	Monocyte absolute value	Chronic suppurative otitis media	MR Egger	78	0.157339	0.156604	0.318231	MR Egger	73.9559	76	0.545017	-0.00793447	0.0107528	0.462847		0.986467
MON	CSOM	Monocyte absolute value	Chronic suppurative otitis media	Simple mode	78	0.153991	0.216496	0.479057	MR Egger	73.9559	76	0.545017	-0.00793447	0.0107528	0.462847
MON	CSOM	Monocyte absolute value	Chronic suppurative otitis media	Weighted median	78	0.0574519	0.116994	0.62338	MR Egger	73.9559	76	0.545017	-0.00793447	0.0107528	0.462847
MON	CSOM	Monocyte absolute value	Chronic suppurative otitis media	Weighted mode	78	0.0603611	0.134109	0.65391	MR Egger	73.9559	76	0.545017	-0.00793447	0.0107528	0.462847
MON	EnC	Monocyte absolute value	Endometrial cancer	Inverse variance weighted	78	-0.0778498	0.0715973	0.276892	Inverse variance weighted	80.854	77	0.359775	0.010177	0.0102338	0.323156	0.999514		0
MON	EnC	Monocyte absolute value	Endometrial cancer	MR Egger	78	-0.208156	0.14932	0.167372	Inverse variance weighted	80.854	77	0.359775	0.010177	0.0102338	0.323156		0.986467
MON	EnC	Monocyte absolute value	Endometrial cancer	Simple mode	78	-0.204685	0.22896	0.374119	Inverse variance weighted	80.854	77	0.359775	0.010177	0.0102338	0.323156
MON	EnC	Monocyte absolute value	Endometrial cancer	Weighted median	78	-0.0155616	0.107706	0.88512	Inverse variance weighted	80.854	77	0.359775	0.010177	0.0102338	0.323156
MON	EnC	Monocyte absolute value	Endometrial cancer	Weighted mode	78	0.0372786	0.14086	0.791987	Inverse variance weighted	80.854	77	0.359775	0.010177	0.0102338	0.323156
MON	Endometriosis	Monocyte absolute value	Endometriosis	Inverse variance weighted	78	-0.0484313	0.0573786	0.398632	MR Egger	69.6748	76	0.682079	0.00127424	0.00822981	0.877364	0.999514		0
MON	Endometriosis	Monocyte absolute value	Endometriosis	MR Egger	78	-0.0647344	0.119914	0.590886	MR Egger	69.6748	76	0.682079	0.00127424	0.00822981	0.877364		0.986467
MON	Endometriosis	Monocyte absolute value	Endometriosis	Simple mode	78	-0.0639825	0.142869	0.655527	MR Egger	69.6748	76	0.682079	0.00127424	0.00822981	0.877364
MON	Endometriosis	Monocyte absolute value	Endometriosis	Weighted median	78	-0.0977502	0.0842956	0.246207	MR Egger	69.6748	76	0.682079	0.00127424	0.00822981	0.877364
MON	Endometriosis	Monocyte absolute value	Endometriosis	Weighted mode	78	-0.106014	0.0917334	0.251389	MR Egger	69.6748	76	0.682079	0.00127424	0.00822981	0.877364
MON	Epilepsy	Monocyte absolute value	Epilepsy	Inverse variance weighted	78	0.00140181	0.074404	0.984968	MR Egger	62.8668	76	0.859642	-0.000459239	0.0105439	0.965373	0.999514		0
MON	Epilepsy	Monocyte absolute value	Epilepsy	MR Egger	78	0.00729023	0.154317	0.962444	MR Egger	62.8668	76	0.859642	-0.000459239	0.0105439	0.965373		0.986467
MON	Epilepsy	Monocyte absolute value	Epilepsy	Simple mode	78	0.0397173	0.185222	0.830778	MR Egger	62.8668	76	0.859642	-0.000459239	0.0105439	0.965373
MON	Epilepsy	Monocyte absolute value	Epilepsy	Weighted median	78	0.0216182	0.11133	0.846035	MR Egger	62.8668	76	0.859642	-0.000459239	0.0105439	0.965373
MON	Epilepsy	Monocyte absolute value	Epilepsy	Weighted mode	78	0.0397173	0.126986	0.755302	MR Egger	62.8668	76	0.859642	-0.000459239	0.0105439	0.965373
MON	Food_Allergy	Monocyte absolute value	Food allergy	Inverse variance weighted	78	0.0156439	0.0515958	0.761736	MR Egger	63.8787	76	0.837946	-0.00252736	0.00736749	0.732514	0.999514		0
MON	Food_Allergy	Monocyte absolute value	Food allergy	MR Egger	78	0.0479948	0.107498	0.656525	MR Egger	63.8787	76	0.837946	-0.00252736	0.00736749	0.732514		0.986467
MON	Food_Allergy	Monocyte absolute value	Food allergy	Simple mode	78	0.0114613	0.132921	0.93151	MR Egger	63.8787	76	0.837946	-0.00252736	0.00736749	0.732514
MON	Food_Allergy	Monocyte absolute value	Food allergy	Weighted median	78	0.0314527	0.0765404	0.681124	MR Egger	63.8787	76	0.837946	-0.00252736	0.00736749	0.732514
MON	Food_Allergy	Monocyte absolute value	Food allergy	Weighted mode	78	0.0205977	0.0904896	0.820541	MR Egger	63.8787	76	0.837946	-0.00252736	0.00736749	0.732514
MON	GaC	Monocyte absolute value	Gastric cancer	Inverse variance weighted	78	-0.0984347	0.0549874	0.0734324	MR Egger	80.1367	76	0.350677	0.0043276	0.00789245	0.585078	0.999514		0
MON	GaC	Monocyte absolute value	Gastric cancer	MR Egger	78	-0.153825	0.115134	0.18552	MR Egger	80.1367	76	0.350677	0.0043276	0.00789245	0.585078		0.986467
MON	GaC	Monocyte absolute value	Gastric cancer	Simple mode	78	-0.0442273	0.147489	0.765085	MR Egger	80.1367	76	0.350677	0.0043276	0.00789245	0.585078
MON	GaC	Monocyte absolute value	Gastric cancer	Weighted median	78	-0.100643	0.0837828	0.229657	MR Egger	80.1367	76	0.350677	0.0043276	0.00789245	0.585078
MON	GaC	Monocyte absolute value	Gastric cancer	Weighted mode	78	-0.0878804	0.0917276	0.341031	MR Egger	80.1367	76	0.350677	0.0043276	0.00789245	0.585078
MON	Gastric_Ulcer	Monocyte absolute value	Gastric ulcer	Inverse variance weighted	78	-0.000195391	0.0374633	0.995839	MR Egger	63.6729	76	0.842507	-0.00430691	0.00534535	0.422912	0.999946		0
MON	Gastric_Ulcer	Monocyte absolute value	Gastric ulcer	MR Egger	78	0.0550079	0.078087	0.483309	MR Egger	63.6729	76	0.842507	-0.00430691	0.00534535	0.422912		0.986467
MON	Gastric_Ulcer	Monocyte absolute value	Gastric ulcer	Simple mode	78	-0.0143801	0.0913513	0.87533	MR Egger	63.6729	76	0.842507	-0.00430691	0.00534535	0.422912
MON	Gastric_Ulcer	Monocyte absolute value	Gastric ulcer	Weighted median	78	-0.00143349	0.0541481	0.97888	MR Egger	63.6729	76	0.842507	-0.00430691	0.00534535	0.422912
MON	Gastric_Ulcer	Monocyte absolute value	Gastric ulcer	Weighted mode	78	0.00174752	0.0639861	0.978282	MR Egger	63.6729	76	0.842507	-0.00430691	0.00534535	0.422912
MON	GD	Monocyte absolute value	Graves' disease	Inverse variance weighted	78	0.0764194	0.0600556	0.203203	MR Egger	92.3836	76	0.097307	-0.00724135	0.00859811	0.402317	0.999514		0
MON	GD	Monocyte absolute value	Graves' disease	MR Egger	78	0.169134	0.125456	0.181613	MR Egger	92.3836	76	0.097307	-0.00724135	0.00859811	0.402317		0.986467
MON	GD	Monocyte absolute value	Graves' disease	Simple mode	78	-0.099518	0.159856	0.535421	MR Egger	92.3836	76	0.097307	-0.00724135	0.00859811	0.402317
MON	GD	Monocyte absolute value	Graves' disease	Weighted median	78	0.0542981	0.0860664	0.528115	MR Egger	92.3836	76	0.097307	-0.00724135	0.00859811	0.402317
MON	GD	Monocyte absolute value	Graves' disease	Weighted mode	78	-0.024407	0.0980839	0.804149	MR Egger	92.3836	76	0.097307	-0.00724135	0.00859811	0.402317
MON	Glaucoma	Monocyte absolute value	Glaucoma	Inverse variance weighted	78	-0.000490319	0.0382567	0.989774	MR Egger	74.5352	76	0.526067	0.00349734	0.00546363	0.524024	0.999514		0
MON	Glaucoma	Monocyte absolute value	Glaucoma	MR Egger	78	-0.0451924	0.0796269	0.572012	MR Egger	74.5352	76	0.526067	0.00349734	0.00546363	0.524024		0.986467
MON	Glaucoma	Monocyte absolute value	Glaucoma	Simple mode	78	-0.00219706	0.0954547	0.981696	MR Egger	74.5352	76	0.526067	0.00349734	0.00546363	0.524024
MON	Glaucoma	Monocyte absolute value	Glaucoma	Weighted median	78	0.000141189	0.0578737	0.998053	MR Egger	74.5352	76	0.526067	0.00349734	0.00546363	0.524024
MON	Glaucoma	Monocyte absolute value	Glaucoma	Weighted mode	78	-0.00219706	0.0625754	0.972082	MR Egger	74.5352	76	0.526067	0.00349734	0.00546363	0.524024
MON	Head_Injury	Monocyte absolute value	Head injury	Inverse variance weighted	78	-0.00274863	0.0854923	0.974352	Inverse variance weighted	63.529	77	0.864684	-0.0149826	0.0122094	0.223558	0.999514		1.48733e-129
MON	Head_Injury	Monocyte absolute value	Head injury	MR Egger	78	0.188958	0.178086	0.292025	Inverse variance weighted	63.529	77	0.864684	-0.0149826	0.0122094	0.223558		0.986467
MON	Head_Injury	Monocyte absolute value	Head injury	Simple mode	78	-0.0166238	0.220608	0.940128	Inverse variance weighted	63.529	77	0.864684	-0.0149826	0.0122094	0.223558
MON	Head_Injury	Monocyte absolute value	Head injury	Weighted median	78	0.0211045	0.129222	0.870267	Inverse variance weighted	63.529	77	0.864684	-0.0149826	0.0122094	0.223558
MON	Head_Injury	Monocyte absolute value	Head injury	Weighted mode	78	0.0473245	0.145884	0.746516	Inverse variance weighted	63.529	77	0.864684	-0.0149826	0.0122094	0.223558
MON	Hearing_Loss	Monocyte absolute value	Hearing loss, difficulty in hearing	Inverse variance weighted	78	-0.0352861	0.0641032	0.582006	MR Egger	59.1027	76	0.924009	0.00707851	0.00915624	0.441873	0.999514		0
MON	Hearing_Loss	Monocyte absolute value	Hearing loss, difficulty in hearing	MR Egger	78	-0.125836	0.133523	0.348959	MR Egger	59.1027	76	0.924009	0.00707851	0.00915624	0.441873		0.986467
MON	Hearing_Loss	Monocyte absolute value	Hearing loss, difficulty in hearing	Simple mode	78	-0.0439293	0.167703	0.794062	MR Egger	59.1027	76	0.924009	0.00707851	0.00915624	0.441873
MON	Hearing_Loss	Monocyte absolute value	Hearing loss, difficulty in hearing	Weighted median	78	-0.0531943	0.0964301	0.581198	MR Egger	59.1027	76	0.924009	0.00707851	0.00915624	0.441873
MON	Hearing_Loss	Monocyte absolute value	Hearing loss, difficulty in hearing	Weighted mode	78	-0.0439293	0.111518	0.694727	MR Egger	59.1027	76	0.924009	0.00707851	0.00915624	0.441873
MON	HepC	Monocyte absolute value	Hepatic cancer	Inverse variance weighted	78	0.0668552	0.108888	0.539228	MR Egger	88.9237	76	0.147436	-0.00661796	0.0156394	0.673375	0.999514		6.87009e-10
MON	HepC	Monocyte absolute value	Hepatic cancer	MR Egger	78	0.151557	0.228146	0.50851	MR Egger	88.9237	76	0.147436	-0.00661796	0.0156394	0.673375		0.986467
MON	HepC	Monocyte absolute value	Hepatic cancer	Simple mode	78	0.168591	0.296531	0.57132	MR Egger	88.9237	76	0.147436	-0.00661796	0.0156394	0.673375
MON	HepC	Monocyte absolute value	Hepatic cancer	Weighted median	78	0.185355	0.156703	0.236871	MR Egger	88.9237	76	0.147436	-0.00661796	0.0156394	0.673375
MON	HepC	Monocyte absolute value	Hepatic cancer	Weighted mode	78	0.270483	0.177541	0.131732	MR Egger	88.9237	76	0.147436	-0.00661796	0.0156394	0.673375
MON	Iron_Deficiency_Anemia	Monocyte absolute value	Iron deficiency anemia	Inverse variance weighted	78	0.0378068	0.0450075	0.400903	MR Egger	90.7745	76	0.118649	0.00522644	0.00644063	0.419624	0.999514		0
MON	Iron_Deficiency_Anemia	Monocyte absolute value	Iron deficiency anemia	MR Egger	78	-0.0290917	0.0939737	0.757733	MR Egger	90.7745	76	0.118649	0.00522644	0.00644063	0.419624		0.986467
MON	Iron_Deficiency_Anemia	Monocyte absolute value	Iron deficiency anemia	Simple mode	78	-0.0416985	0.112374	0.711606	MR Egger	90.7745	76	0.118649	0.00522644	0.00644063	0.419624
MON	Iron_Deficiency_Anemia	Monocyte absolute value	Iron deficiency anemia	Weighted median	78	0.0317683	0.0639788	0.619511	MR Egger	90.7745	76	0.118649	0.00522644	0.00644063	0.419624
MON	Iron_Deficiency_Anemia	Monocyte absolute value	Iron deficiency anemia	Weighted mode	78	-0.000329498	0.0660713	0.996034	MR Egger	90.7745	76	0.118649	0.00522644	0.00644063	0.419624
MON	IS	Monocyte absolute value	Ischemic stroke	Inverse variance weighted	78	-0.00112162	0.0302835	0.970455	Inverse variance weighted	87.2735	77	0.19854	0.0050387	0.00431335	0.246392	0.999514		0
MON	IS	Monocyte absolute value	Ischemic stroke	MR Egger	78	-0.0655313	0.0628722	0.30058	Inverse variance weighted	87.2735	77	0.19854	0.0050387	0.00431335	0.246392		0.986467
MON	IS	Monocyte absolute value	Ischemic stroke	Simple mode	78	-0.0494599	0.0794801	0.535588	Inverse variance weighted	87.2735	77	0.19854	0.0050387	0.00431335	0.246392
MON	IS	Monocyte absolute value	Ischemic stroke	Weighted median	78	-0.0088444	0.0432419	0.837937	Inverse variance weighted	87.2735	77	0.19854	0.0050387	0.00431335	0.246392
MON	IS	Monocyte absolute value	Ischemic stroke	Weighted mode	78	-0.0258417	0.0502889	0.608818	Inverse variance weighted	87.2735	77	0.19854	0.0050387	0.00431335	0.246392
MON	LuC	Monocyte absolute value	Lung cancer	Inverse variance weighted	78	-0.0160015	0.0670649	0.811418	MR Egger	87.218	76	0.178237	0.00336266	0.00963639	0.728088	0.999514		0
MON	LuC	Monocyte absolute value	Lung cancer	MR Egger	78	-0.0590406	0.140576	0.675678	MR Egger	87.218	76	0.178237	0.00336266	0.00963639	0.728088		0.986467
MON	LuC	Monocyte absolute value	Lung cancer	Simple mode	78	-0.00774047	0.1947	0.968391	MR Egger	87.218	76	0.178237	0.00336266	0.00963639	0.728088
MON	LuC	Monocyte absolute value	Lung cancer	Weighted median	78	-0.0557777	0.101896	0.584104	MR Egger	87.218	76	0.178237	0.00336266	0.00963639	0.728088
MON	LuC	Monocyte absolute value	Lung cancer	Weighted mode	78	-0.0643805	0.120585	0.594949	MR Egger	87.218	76	0.178237	0.00336266	0.00963639	0.728088
MON	MI	Monocyte absolute value	Myocardial infarction	Inverse variance weighted	77	-0.0232422	0.0534769	0.663837	MR Egger	103.202	75	0.0171121	-0.00604797	0.00766312	0.432465	0.999514		0
MON	MI	Monocyte absolute value	Myocardial infarction	MR Egger	77	0.0538248	0.111397	0.630374	MR Egger	103.202	75	0.0171121	-0.00604797	0.00766312	0.432465		0.9865
MON	MI	Monocyte absolute value	Myocardial infarction	Simple mode	77	0.0284737	0.126562	0.822601	MR Egger	103.202	75	0.0171121	-0.00604797	0.00766312	0.432465
MON	MI	Monocyte absolute value	Myocardial infarction	Weighted median	77	0.0597662	0.0720093	0.406551	MR Egger	103.202	75	0.0171121	-0.00604797	0.00766312	0.432465
MON	MI	Monocyte absolute value	Myocardial infarction	Weighted mode	77	0.0498145	0.0818187	0.544446	MR Egger	103.202	75	0.0171121	-0.00604797	0.00766312	0.432465
MON	Osteoporosis	Monocyte absolute value	Osteoporosis	Inverse variance weighted	78	-0.0105466	0.0301502	0.726487	Inverse variance weighted	87.0584	77	0.203015	-0.00582868	0.00428179	0.17745	0.999514		0
MON	Osteoporosis	Monocyte absolute value	Osteoporosis	MR Egger	78	0.0639619	0.0624094	0.308673	Inverse variance weighted	87.0584	77	0.203015	-0.00582868	0.00428179	0.17745		0.986467
MON	Osteoporosis	Monocyte absolute value	Osteoporosis	Simple mode	78	0.0220149	0.0685648	0.749019	Inverse variance weighted	87.0584	77	0.203015	-0.00582868	0.00428179	0.17745
MON	Osteoporosis	Monocyte absolute value	Osteoporosis	Weighted median	78	-0.015517	0.0446383	0.728129	Inverse variance weighted	87.0584	77	0.203015	-0.00582868	0.00428179	0.17745
MON	Osteoporosis	Monocyte absolute value	Osteoporosis	Weighted mode	78	0.0034258	0.0455502	0.940243	Inverse variance weighted	87.0584	77	0.203015	-0.00582868	0.00428179	0.17745
MON	Ovarian_Cyst	Monocyte absolute value	Ovarian cyst	Inverse variance weighted	78	-0.0123576	0.0470786	0.792944	MR Egger	83.5912	76	0.257841	0.00146105	0.00676503	0.829589	0.999514		0
MON	Ovarian_Cyst	Monocyte absolute value	Ovarian cyst	MR Egger	78	-0.0310584	0.0987013	0.753874	MR Egger	83.5912	76	0.257841	0.00146105	0.00676503	0.829589		0.986467
MON	Ovarian_Cyst	Monocyte absolute value	Ovarian cyst	Simple mode	78	-0.0165333	0.135903	0.903489	MR Egger	83.5912	76	0.257841	0.00146105	0.00676503	0.829589
MON	Ovarian_Cyst	Monocyte absolute value	Ovarian cyst	Weighted median	78	0.00180509	0.0671746	0.978562	MR Egger	83.5912	76	0.257841	0.00146105	0.00676503	0.829589
MON	Ovarian_Cyst	Monocyte absolute value	Ovarian cyst	Weighted mode	78	-0.0241449	0.0734346	0.743204	MR Egger	83.5912	76	0.257841	0.00146105	0.00676503	0.829589
MON	OvC	Monocyte absolute value	Ovarian cancer	Inverse variance weighted	78	0.0235947	0.0829203	0.775992	Inverse variance weighted	60.7825	77	0.91262	-0.0112536	0.01185	0.345289	0.999514		0
MON	OvC	Monocyte absolute value	Ovarian cancer	MR Egger	78	0.167711	0.172931	0.335214	Inverse variance weighted	60.7825	77	0.91262	-0.0112536	0.01185	0.345289		0.986467
MON	OvC	Monocyte absolute value	Ovarian cancer	Simple mode	78	0.0600695	0.2281	0.792986	Inverse variance weighted	60.7825	77	0.91262	-0.0112536	0.01185	0.345289
MON	OvC	Monocyte absolute value	Ovarian cancer	Weighted median	78	0.0348634	0.126734	0.783246	Inverse variance weighted	60.7825	77	0.91262	-0.0112536	0.01185	0.345289
MON	OvC	Monocyte absolute value	Ovarian cancer	Weighted mode	78	0.0935432	0.144624	0.519683	Inverse variance weighted	60.7825	77	0.91262	-0.0112536	0.01185	0.345289
MON	PAD	Monocyte absolute value	Peripheral arterial disease	Inverse variance weighted	78	-0.0641748	0.0847189	0.448749	Inverse variance weighted	93.5399	77	0.0966866	-0.0123335	0.0120897	0.310889	0.999514		0
MON	PAD	Monocyte absolute value	Peripheral arterial disease	MR Egger	78	0.0936711	0.176391	0.596938	Inverse variance weighted	93.5399	77	0.0966866	-0.0123335	0.0120897	0.310889		0.986467
MON	PAD	Monocyte absolute value	Peripheral arterial disease	Simple mode	78	0.0483319	0.200217	0.809889	Inverse variance weighted	93.5399	77	0.0966866	-0.0123335	0.0120897	0.310889
MON	PAD	Monocyte absolute value	Peripheral arterial disease	Weighted median	78	-0.0399419	0.120095	0.739447	Inverse variance weighted	93.5399	77	0.0966866	-0.0123335	0.0120897	0.310889
MON	PAD	Monocyte absolute value	Peripheral arterial disease	Weighted mode	78	0.0133358	0.132699	0.920211	Inverse variance weighted	93.5399	77	0.0966866	-0.0123335	0.0120897	0.310889
MON	Periodontal_Disease	Monocyte absolute value	Periodontal disease	Inverse variance weighted	78	0.016581	0.0374736	0.658148	MR Egger	57.9903	76	0.938229	0.00275231	0.00535119	0.60851	0.999514		0
MON	Periodontal_Disease	Monocyte absolute value	Periodontal disease	MR Egger	78	-0.0186455	0.0780708	0.811881	MR Egger	57.9903	76	0.938229	0.00275231	0.00535119	0.60851		0.986467
MON	Periodontal_Disease	Monocyte absolute value	Periodontal disease	Simple mode	78	0.03466	0.100381	0.730822	MR Egger	57.9903	76	0.938229	0.00275231	0.00535119	0.60851
MON	Periodontal_Disease	Monocyte absolute value	Periodontal disease	Weighted median	78	0.0334604	0.0565179	0.553829	MR Egger	57.9903	76	0.938229	0.00275231	0.00535119	0.60851
MON	Periodontal_Disease	Monocyte absolute value	Periodontal disease	Weighted mode	78	0.015541	0.0660117	0.814501	MR Egger	57.9903	76	0.938229	0.00275231	0.00535119	0.60851
MON	Pneumonia	Monocyte absolute value	Pneumonia	Inverse variance weighted	78	-0.0479881	0.0419098	0.252195	MR Egger	76.5686	76	0.460141	0.00480417	0.00595885	0.422629	0.999514		0
MON	Pneumonia	Monocyte absolute value	Pneumonia	MR Egger	78	-0.10963	0.087236	0.212711	MR Egger	76.5686	76	0.460141	0.00480417	0.00595885	0.422629		0.986467
MON	Pneumonia	Monocyte absolute value	Pneumonia	Simple mode	78	-0.057336	0.121252	0.637645	MR Egger	76.5686	76	0.460141	0.00480417	0.00595885	0.422629
MON	Pneumonia	Monocyte absolute value	Pneumonia	Weighted median	78	-0.069905	0.0637624	0.272931	MR Egger	76.5686	76	0.460141	0.00480417	0.00595885	0.422629
MON	Pneumonia	Monocyte absolute value	Pneumonia	Weighted mode	78	-0.0825409	0.072681	0.259622	MR Egger	76.5686	76	0.460141	0.00480417	0.00595885	0.422629
MON	Pollinosis	Monocyte absolute value	Pollinosis	Inverse variance weighted	77	-0.00380444	0.032267	0.906143	MR Egger	108.099	75	0.0074165	-0.00393191	0.00466669	0.40216	0.999514		0
MON	Pollinosis	Monocyte absolute value	Pollinosis	MR Egger	77	0.0463282	0.0677166	0.49599	MR Egger	108.099	75	0.0074165	-0.00393191	0.00466669	0.40216		0.986604
MON	Pollinosis	Monocyte absolute value	Pollinosis	Simple mode	77	-0.125483	0.0971302	0.200306	MR Egger	108.099	75	0.0074165	-0.00393191	0.00466669	0.40216
MON	Pollinosis	Monocyte absolute value	Pollinosis	Weighted median	77	0.0364141	0.0440872	0.408828	MR Egger	108.099	75	0.0074165	-0.00393191	0.00466669	0.40216
MON	Pollinosis	Monocyte absolute value	Pollinosis	Weighted mode	77	0.00641281	0.0549216	0.907356	MR Egger	108.099	75	0.0074165	-0.00393191	0.00466669	0.40216
MON	PTB	Monocyte absolute value	Pulmonary tuberculosis	Inverse variance weighted	78	-0.0466039	0.0458743	0.309674	Inverse variance weighted	78.7014	77	0.424747	0.00997299	0.00649531	0.128835	0.999514		0
MON	PTB	Monocyte absolute value	Pulmonary tuberculosis	MR Egger	78	-0.174223	0.0947441	0.069839	Inverse variance weighted	78.7014	77	0.424747	0.00997299	0.00649531	0.128835		0.986467
MON	PTB	Monocyte absolute value	Pulmonary tuberculosis	Simple mode	78	-0.0609971	0.134043	0.650348	Inverse variance weighted	78.7014	77	0.424747	0.00997299	0.00649531	0.128835
MON	PTB	Monocyte absolute value	Pulmonary tuberculosis	Weighted median	78	-0.0168146	0.0727149	0.817129	Inverse variance weighted	78.7014	77	0.424747	0.00997299	0.00649531	0.128835
MON	PTB	Monocyte absolute value	Pulmonary tuberculosis	Weighted mode	78	-0.0334259	0.0804639	0.678993	Inverse variance weighted	78.7014	77	0.424747	0.00997299	0.00649531	0.128835
MON	Pyelonephritis	Monocyte absolute value	Pyelonephritis	Inverse variance weighted	78	0.0260767	0.0627652	0.677803	MR Egger	72.4448	76	0.594318	0.000862719	0.00896108	0.923556	0.999514		0
MON	Pyelonephritis	Monocyte absolute value	Pyelonephritis	MR Egger	78	0.0150396	0.130699	0.908693	MR Egger	72.4448	76	0.594318	0.000862719	0.00896108	0.923556		0.986467
MON	Pyelonephritis	Monocyte absolute value	Pyelonephritis	Simple mode	78	-0.158084	0.170188	0.355854	MR Egger	72.4448	76	0.594318	0.000862719	0.00896108	0.923556
MON	Pyelonephritis	Monocyte absolute value	Pyelonephritis	Weighted median	78	-0.0653843	0.0927573	0.480875	MR Egger	72.4448	76	0.594318	0.000862719	0.00896108	0.923556
MON	Pyelonephritis	Monocyte absolute value	Pyelonephritis	Weighted mode	78	-0.0536088	0.106399	0.615808	MR Egger	72.4448	76	0.594318	0.000862719	0.00896108	0.923556
MON	RA	Monocyte absolute value	Rheumatoid arthritis	Inverse variance weighted	78	-0.00228006	0.0439372	0.958613	MR Egger	94.3775	76	0.0752031	-0.000802592	0.00631663	0.899228	0.999514		0
MON	RA	Monocyte absolute value	Rheumatoid arthritis	MR Egger	78	0.00799797	0.0921891	0.931093	MR Egger	94.3775	76	0.0752031	-0.000802592	0.00631663	0.899228		0.986467
MON	RA	Monocyte absolute value	Rheumatoid arthritis	Simple mode	78	-0.0564893	0.108924	0.605519	MR Egger	94.3775	76	0.0752031	-0.000802592	0.00631663	0.899228
MON	RA	Monocyte absolute value	Rheumatoid arthritis	Weighted median	78	-0.0432298	0.0606646	0.476091	MR Egger	94.3775	76	0.0752031	-0.000802592	0.00631663	0.899228
MON	RA	Monocyte absolute value	Rheumatoid arthritis	Weighted mode	78	-0.0564893	0.0690019	0.415505	MR Egger	94.3775	76	0.0752031	-0.000802592	0.00631663	0.899228
MON	SAP	Monocyte absolute value	Stable angina pectoris	Inverse variance weighted	78	-0.0208221	0.033992	0.540168	Inverse variance weighted	81.4704	77	0.342007	0.00791381	0.00480103	0.103408	0.999514		0
MON	SAP	Monocyte absolute value	Stable angina pectoris	MR Egger	78	-0.121994	0.0699818	0.0853383	Inverse variance weighted	81.4704	77	0.342007	0.00791381	0.00480103	0.103408		0.986467
MON	SAP	Monocyte absolute value	Stable angina pectoris	Simple mode	78	-0.0957836	0.0924906	0.303629	Inverse variance weighted	81.4704	77	0.342007	0.00791381	0.00480103	0.103408
MON	SAP	Monocyte absolute value	Stable angina pectoris	Weighted median	78	0.00348913	0.0505021	0.944919	Inverse variance weighted	81.4704	77	0.342007	0.00791381	0.00480103	0.103408
MON	SAP	Monocyte absolute value	Stable angina pectoris	Weighted mode	78	-0.0184083	0.06181	0.766642	Inverse variance weighted	81.4704	77	0.342007	0.00791381	0.00480103	0.103408
MON	T1D	Monocyte absolute value	Type 1 diabetes	Inverse variance weighted	78	0.0733012	0.107255	0.494335	MR Egger	65.3601	76	0.802938	-0.00865768	0.0153226	0.573719	0.999514		2.85156e-36
MON	T1D	Monocyte absolute value	Type 1 diabetes	MR Egger	78	0.184085	0.223486	0.41269	MR Egger	65.3601	76	0.802938	-0.00865768	0.0153226	0.573719		0.986467
MON	T1D	Monocyte absolute value	Type 1 diabetes	Simple mode	78	0.0610255	0.276842	0.826116	MR Egger	65.3601	76	0.802938	-0.00865768	0.0153226	0.573719
MON	T1D	Monocyte absolute value	Type 1 diabetes	Weighted median	78	0.0502205	0.165429	0.76145	MR Egger	65.3601	76	0.802938	-0.00865768	0.0153226	0.573719
MON	T1D	Monocyte absolute value	Type 1 diabetes	Weighted mode	78	0.0985933	0.195725	0.615887	MR Egger	65.3601	76	0.802938	-0.00865768	0.0153226	0.573719
MON	T2D	Monocyte absolute value	Type 2 diabetes	Inverse variance weighted	75	0.00981142	0.0286238	0.731771	MR Egger	110.556	73	0.00300775	9.94e-05	0.00406414	0.980557	0.999514		0
MON	T2D	Monocyte absolute value	Type 2 diabetes	MR Egger	75	0.00854558	0.059246	0.885709	MR Egger	110.556	73	0.00300775	9.94e-05	0.00406414	0.980557		0.98648
MON	T2D	Monocyte absolute value	Type 2 diabetes	Simple mode	75	-0.011758	0.0649494	0.856837	MR Egger	110.556	73	0.00300775	9.94e-05	0.00406414	0.980557
MON	T2D	Monocyte absolute value	Type 2 diabetes	Weighted median	75	-0.00744556	0.0357405	0.834977	MR Egger	110.556	73	0.00300775	9.94e-05	0.00406414	0.980557
MON	T2D	Monocyte absolute value	Type 2 diabetes	Weighted mode	75	0.0149062	0.0407354	0.715462	MR Egger	110.556	73	0.00300775	9.94e-05	0.00406414	0.980557
MON	UAP	Monocyte absolute value	Unstable angina pectoris	Inverse variance weighted	78	-0.0781555	0.0602457	0.194535	MR Egger	78.5044	76	0.399397	0.0021346	0.00865899	0.805946	0.999514		0
MON	UAP	Monocyte absolute value	Unstable angina pectoris	MR Egger	78	-0.105451	0.126229	0.406117	MR Egger	78.5044	76	0.399397	0.0021346	0.00865899	0.805946		0.986467
MON	UAP	Monocyte absolute value	Unstable angina pectoris	Simple mode	78	-0.106705	0.168235	0.52779	MR Egger	78.5044	76	0.399397	0.0021346	0.00865899	0.805946
MON	UAP	Monocyte absolute value	Unstable angina pectoris	Weighted median	78	-0.153312	0.0925425	0.0975866	MR Egger	78.5044	76	0.399397	0.0021346	0.00865899	0.805946
MON	UAP	Monocyte absolute value	Unstable angina pectoris	Weighted mode	78	-0.0937152	0.101367	0.358108	MR Egger	78.5044	76	0.399397	0.0021346	0.00865899	0.805946
MON	UF	Monocyte absolute value	Uterine fibroid	Inverse variance weighted	77	-0.00129462	0.0262207	0.960621	MR Egger	95.7865	75	0.0531521	0.001103	0.00373976	0.768856	0.999514		0
MON	UF	Monocyte absolute value	Uterine fibroid	MR Egger	77	-0.0154061	0.0546358	0.778737	MR Egger	95.7865	75	0.0531521	0.001103	0.00373976	0.768856		0.986373
MON	UF	Monocyte absolute value	Uterine fibroid	Simple mode	77	-0.0461758	0.0684337	0.50188	MR Egger	95.7865	75	0.0531521	0.001103	0.00373976	0.768856
MON	UF	Monocyte absolute value	Uterine fibroid	Weighted median	77	-0.0112992	0.0368757	0.75929	MR Egger	95.7865	75	0.0531521	0.001103	0.00373976	0.768856
MON	UF	Monocyte absolute value	Uterine fibroid	Weighted mode	77	-0.0268509	0.0397911	0.501853	MR Egger	95.7865	75	0.0531521	0.001103	0.00373976	0.768856
MON	Urolithiasis	Monocyte absolute value	Urolithiasis	Inverse variance weighted	78	0.0267235	0.0487902	0.583882	MR Egger	90.8389	76	0.117731	0.00216887	0.00700619	0.757739	0.999514		0
MON	Urolithiasis	Monocyte absolute value	Urolithiasis	MR Egger	78	-0.00101297	0.10216	0.992115	MR Egger	90.8389	76	0.117731	0.00216887	0.00700619	0.757739		0.986467
MON	Urolithiasis	Monocyte absolute value	Urolithiasis	Simple mode	78	-0.0739901	0.121793	0.545303	MR Egger	90.8389	76	0.117731	0.00216887	0.00700619	0.757739
MON	Urolithiasis	Monocyte absolute value	Urolithiasis	Weighted median	78	0.0198544	0.0690969	0.773852	MR Egger	90.8389	76	0.117731	0.00216887	0.00700619	0.757739
MON	Urolithiasis	Monocyte absolute value	Urolithiasis	Weighted mode	78	-0.0285589	0.0796358	0.720862	MR Egger	90.8389	76	0.117731	0.00216887	0.00700619	0.757739
MON	Urticaria	Monocyte absolute value	Urticaria	Inverse variance weighted	78	-0.0352683	0.0336214	0.294186	MR Egger	71.917	76	0.611392	0.00206092	0.00480181	0.668995	0.999514		0
MON	Urticaria	Monocyte absolute value	Urticaria	MR Egger	78	-0.0616453	0.0700523	0.381639	MR Egger	71.917	76	0.611392	0.00206092	0.00480181	0.668995		0.986467
MON	Urticaria	Monocyte absolute value	Urticaria	Simple mode	78	-0.0167996	0.0923894	0.856191	MR Egger	71.917	76	0.611392	0.00206092	0.00480181	0.668995
MON	Urticaria	Monocyte absolute value	Urticaria	Weighted median	78	-0.0415107	0.0499515	0.405961	MR Egger	71.917	76	0.611392	0.00206092	0.00480181	0.668995
MON	Urticaria	Monocyte absolute value	Urticaria	Weighted mode	78	-0.0400468	0.0613703	0.515994	MR Egger	71.917	76	0.611392	0.00206092	0.00480181	0.668995
MON	Ventricular_Arrhythmia	Monocyte absolute value	Ventricular arrhythmia	Inverse variance weighted	78	-0.0156813	0.0922985	0.86509	MR Egger	64.7628	76	0.817505	-0.00374319	0.013183	0.777229	0.999514		0
MON	Ventricular_Arrhythmia	Monocyte absolute value	Ventricular arrhythmia	MR Egger	78	0.0322061	0.192258	0.86741	MR Egger	64.7628	76	0.817505	-0.00374319	0.013183	0.777229		0.986467
MON	Ventricular_Arrhythmia	Monocyte absolute value	Ventricular arrhythmia	Simple mode	78	0.144735	0.221475	0.515377	MR Egger	64.7628	76	0.817505	-0.00374319	0.013183	0.777229
MON	Ventricular_Arrhythmia	Monocyte absolute value	Ventricular arrhythmia	Weighted median	78	-0.0537614	0.136439	0.693557	MR Egger	64.7628	76	0.817505	-0.00374319	0.013183	0.777229
MON	Ventricular_Arrhythmia	Monocyte absolute value	Ventricular arrhythmia	Weighted mode	78	-0.060442	0.174922	0.730632	MR Egger	64.7628	76	0.817505	-0.00374319	0.013183	0.777229
MON	Zoster	Monocyte absolute value	Zoster infection	Inverse variance weighted	78	0.0637226	0.0686121	0.353025	Inverse variance weighted	61.9727	77	0.893512	-0.0153196	0.0097995	0.122136	0.999514		0
MON	Zoster	Monocyte absolute value	Zoster infection	MR Egger	78	0.259666	0.14289	0.0731219	Inverse variance weighted	61.9727	77	0.893512	-0.0153196	0.0097995	0.122136		0.986467
MON	Zoster	Monocyte absolute value	Zoster infection	Simple mode	78	-0.0517333	0.173892	0.766885	Inverse variance weighted	61.9727	77	0.893512	-0.0153196	0.0097995	0.122136
MON	Zoster	Monocyte absolute value	Zoster infection	Weighted median	78	0.0380739	0.103687	0.71347	Inverse variance weighted	61.9727	77	0.893512	-0.0153196	0.0097995	0.122136
MON	Zoster	Monocyte absolute value	Zoster infection	Weighted mode	78	0.02098	0.127084	0.869307	Inverse variance weighted	61.9727	77	0.893512	-0.0153196	0.0097995	0.122136
MON_P	AD	Monocyte percentage	Atopic dermatitis	Inverse variance weighted	73	0.166783	0.0601537	0.00556091	Inverse variance weighted	96.903	72	0.0268533	-0.0109033	0.00783505	0.168388	0.385909		0
MON_P	AD	Monocyte percentage	Atopic dermatitis	MR Egger	73	0.298971	0.112228	0.00955015	Inverse variance weighted	96.903	72	0.0268533	-0.0109033	0.00783505	0.168388		0.987529
MON_P	AD	Monocyte percentage	Atopic dermatitis	Simple mode	73	0.0319723	0.148291	0.829905	Inverse variance weighted	96.903	72	0.0268533	-0.0109033	0.00783505	0.168388
MON_P	AD	Monocyte percentage	Atopic dermatitis	Weighted median	73	0.0750756	0.08325	0.367159	Inverse variance weighted	96.903	72	0.0268533	-0.0109033	0.00783505	0.168388
MON_P	AD	Monocyte percentage	Atopic dermatitis	Weighted mode	73	0.0421091	0.0980482	0.668861	Inverse variance weighted	96.903	72	0.0268533	-0.0109033	0.00783505	0.168388
MON_P	Allergic_Conjunctivitis	Monocyte percentage	Allergic conjunctivitis	Inverse variance weighted	74	-0.0323843	0.0447916	0.469679	Inverse variance weighted	70.8246	73	0.550334	-0.00966156	0.00587766	0.104582	0.999514		0
MON_P	Allergic_Conjunctivitis	Monocyte percentage	Allergic conjunctivitis	MR Egger	74	0.0851474	0.0843722	0.316265	Inverse variance weighted	70.8246	73	0.550334	-0.00966156	0.00587766	0.104582		0.98759
MON_P	Allergic_Conjunctivitis	Monocyte percentage	Allergic conjunctivitis	Simple mode	74	-0.0617494	0.121924	0.614061	Inverse variance weighted	70.8246	73	0.550334	-0.00966156	0.00587766	0.104582
MON_P	Allergic_Conjunctivitis	Monocyte percentage	Allergic conjunctivitis	Weighted median	74	-0.0358579	0.068044	0.598207	Inverse variance weighted	70.8246	73	0.550334	-0.00966156	0.00587766	0.104582
MON_P	Allergic_Conjunctivitis	Monocyte percentage	Allergic conjunctivitis	Weighted mode	74	-0.0228446	0.0825971	0.782885	Inverse variance weighted	70.8246	73	0.550334	-0.00966156	0.00587766	0.104582
MON_P	Allergic_Rhinitis	Monocyte percentage	Allergic rhinitis	Inverse variance weighted	74	-0.041913	0.0363943	0.249471	MR Egger	77.9306	72	0.295811	-0.0044846	0.00477996	0.351274	0.999514		0
MON_P	Allergic_Rhinitis	Monocyte percentage	Allergic rhinitis	MR Egger	74	0.0126523	0.0686236	0.854239	MR Egger	77.9306	72	0.295811	-0.0044846	0.00477996	0.351274		0.98759
MON_P	Allergic_Rhinitis	Monocyte percentage	Allergic rhinitis	Simple mode	74	0.063397	0.0893779	0.480389	MR Egger	77.9306	72	0.295811	-0.0044846	0.00477996	0.351274
MON_P	Allergic_Rhinitis	Monocyte percentage	Allergic rhinitis	Weighted median	74	0.015067	0.0551579	0.78473	MR Egger	77.9306	72	0.295811	-0.0044846	0.00477996	0.351274
MON_P	Allergic_Rhinitis	Monocyte percentage	Allergic rhinitis	Weighted mode	74	0.0325708	0.0607487	0.593481	MR Egger	77.9306	72	0.295811	-0.0044846	0.00477996	0.351274
MON_P	Angina	Monocyte percentage	Angina pectoris	Inverse variance weighted	74	-0.0265785	0.0358564	0.458542	MR Egger	77.9687	72	0.294774	0.00342612	0.00471926	0.4702	0.999514		0
MON_P	Angina	Monocyte percentage	Angina pectoris	MR Egger	74	-0.0682814	0.0677773	0.317098	MR Egger	77.9687	72	0.294774	0.00342612	0.00471926	0.4702		0.98759
MON_P	Angina	Monocyte percentage	Angina pectoris	Simple mode	74	0.0115776	0.0887055	0.896516	MR Egger	77.9687	72	0.294774	0.00342612	0.00471926	0.4702
MON_P	Angina	Monocyte percentage	Angina pectoris	Weighted median	74	0.0366543	0.0548888	0.504266	MR Egger	77.9687	72	0.294774	0.00342612	0.00471926	0.4702
MON_P	Angina	Monocyte percentage	Angina pectoris	Weighted mode	74	0.00487008	0.0633779	0.938959	MR Egger	77.9687	72	0.294774	0.00342612	0.00471926	0.4702
MON_P	Asthma	Monocyte percentage	Asthma	Inverse variance weighted	72	-0.0400601	0.0304622	0.188484	Inverse variance weighted	75.9083	71	0.323319	0.00717465	0.00395529	0.0739726	0.999514		0
MON_P	Asthma	Monocyte percentage	Asthma	MR Egger	72	-0.128162	0.0570781	0.0279043	Inverse variance weighted	75.9083	71	0.323319	0.00717465	0.00395529	0.0739726		0.987648
MON_P	Asthma	Monocyte percentage	Asthma	Simple mode	72	-0.0544547	0.076211	0.477245	Inverse variance weighted	75.9083	71	0.323319	0.00717465	0.00395529	0.0739726
MON_P	Asthma	Monocyte percentage	Asthma	Weighted median	72	-0.0490509	0.0456014	0.282086	Inverse variance weighted	75.9083	71	0.323319	0.00717465	0.00395529	0.0739726
MON_P	Asthma	Monocyte percentage	Asthma	Weighted mode	72	-0.0544547	0.0469598	0.250096	Inverse variance weighted	75.9083	71	0.323319	0.00717465	0.00395529	0.0739726
MON_P	ATC_A02B	Monocyte percentage	Drugs for peptic ulcer and gastro-esophageal reflux disease	Inverse variance weighted	74	0.0140644	0.0189283	0.457459	MR Egger	84.7228	72	0.14495	0.00112887	0.00249673	0.652529	0.999514		0
MON_P	ATC_A02B	Monocyte percentage	Drugs for peptic ulcer and gastro-esophageal reflux disease	MR Egger	74	0.000320023	0.0358652	0.992905	MR Egger	84.7228	72	0.14495	0.00112887	0.00249673	0.652529		0.98759
MON_P	ATC_A02B	Monocyte percentage	Drugs for peptic ulcer and gastro-esophageal reflux disease	Simple mode	74	0.0386513	0.0468789	0.412346	MR Egger	84.7228	72	0.14495	0.00112887	0.00249673	0.652529
MON_P	ATC_A02B	Monocyte percentage	Drugs for peptic ulcer and gastro-esophageal reflux disease	Weighted median	74	0.00738006	0.0288658	0.798207	MR Egger	84.7228	72	0.14495	0.00112887	0.00249673	0.652529
MON_P	ATC_A02B	Monocyte percentage	Drugs for peptic ulcer and gastro-esophageal reflux disease	Weighted mode	74	0.010081	0.0331868	0.76217	MR Egger	84.7228	72	0.14495	0.00112887	0.00249673	0.652529
MON_P	ATC_A10	Monocyte percentage	Drugs used in diabetes	Inverse variance weighted	74	-0.00160246	0.0253969	0.94969	MR Egger	79.7433	72	0.248693	0.00125593	0.00334723	0.708604	0.999514		0
MON_P	ATC_A10	Monocyte percentage	Drugs used in diabetes	MR Egger	74	-0.0169133	0.0481433	0.726381	MR Egger	79.7433	72	0.248693	0.00125593	0.00334723	0.708604		0.98759
MON_P	ATC_A10	Monocyte percentage	Drugs used in diabetes	Simple mode	74	0.0209295	0.0696797	0.764751	MR Egger	79.7433	72	0.248693	0.00125593	0.00334723	0.708604
MON_P	ATC_A10	Monocyte percentage	Drugs used in diabetes	Weighted median	74	-0.00734431	0.0384693	0.848593	MR Egger	79.7433	72	0.248693	0.00125593	0.00334723	0.708604
MON_P	ATC_A10	Monocyte percentage	Drugs used in diabetes	Weighted mode	74	-0.0035839	0.0412852	0.931062	MR Egger	79.7433	72	0.248693	0.00125593	0.00334723	0.708604
MON_P	ATC_B01A	Monocyte percentage	Antithrombotic agents	Inverse variance weighted	74	-0.0146939	0.0210042	0.484196	MR Egger	86.3655	72	0.118924	-0.00016206	0.00277527	0.953596	0.999514		0
MON_P	ATC_B01A	Monocyte percentage	Antithrombotic agents	MR Egger	74	-0.0127212	0.0398573	0.750523	MR Egger	86.3655	72	0.118924	-0.00016206	0.00277527	0.953596		0.98759
MON_P	ATC_B01A	Monocyte percentage	Antithrombotic agents	Simple mode	74	-0.0124987	0.0525855	0.812792	MR Egger	86.3655	72	0.118924	-0.00016206	0.00277527	0.953596
MON_P	ATC_B01A	Monocyte percentage	Antithrombotic agents	Weighted median	74	0.00533401	0.0306185	0.861701	MR Egger	86.3655	72	0.118924	-0.00016206	0.00277527	0.953596
MON_P	ATC_B01A	Monocyte percentage	Antithrombotic agents	Weighted mode	74	-0.00150181	0.0341379	0.96503	MR Egger	86.3655	72	0.118924	-0.00016206	0.00277527	0.953596
MON_P	ATC_C01D	Monocyte percentage	Vasodilators used in cardiac diseases	Inverse variance weighted	74	0.0281932	0.0320491	0.379028	Inverse variance weighted	48.3928	73	0.988325	-0.0040483	0.00420465	0.338863	0.999514		0
MON_P	ATC_C01D	Monocyte percentage	Vasodilators used in cardiac diseases	MR Egger	74	0.0774726	0.0603888	0.203642	Inverse variance weighted	48.3928	73	0.988325	-0.0040483	0.00420465	0.338863		0.98759
MON_P	ATC_C01D	Monocyte percentage	Vasodilators used in cardiac diseases	Simple mode	74	0.0338427	0.0835793	0.686722	Inverse variance weighted	48.3928	73	0.988325	-0.0040483	0.00420465	0.338863
MON_P	ATC_C01D	Monocyte percentage	Vasodilators used in cardiac diseases	Weighted median	74	0.0217899	0.0485659	0.653672	Inverse variance weighted	48.3928	73	0.988325	-0.0040483	0.00420465	0.338863
MON_P	ATC_C01D	Monocyte percentage	Vasodilators used in cardiac diseases	Weighted mode	74	0.0232123	0.0557688	0.678468	Inverse variance weighted	48.3928	73	0.988325	-0.0040483	0.00420465	0.338863
MON_P	ATC_C02	Monocyte percentage	Antihypertensives	Inverse variance weighted	74	0.0118755	0.0466148	0.798909	MR Egger	72.5966	72	0.458136	-0.00556582	0.00611087	0.365437	0.999514		0
MON_P	ATC_C02	Monocyte percentage	Antihypertensives	MR Egger	74	0.0797167	0.0878977	0.367471	MR Egger	72.5966	72	0.458136	-0.00556582	0.00611087	0.365437		0.98759
MON_P	ATC_C02	Monocyte percentage	Antihypertensives	Simple mode	74	0.0226136	0.115376	0.845155	MR Egger	72.5966	72	0.458136	-0.00556582	0.00611087	0.365437
MON_P	ATC_C02	Monocyte percentage	Antihypertensives	Weighted median	74	0.00488121	0.0717986	0.945798	MR Egger	72.5966	72	0.458136	-0.00556582	0.00611087	0.365437
MON_P	ATC_C02	Monocyte percentage	Antihypertensives	Weighted mode	74	-0.00579874	0.0783622	0.941213	MR Egger	72.5966	72	0.458136	-0.00556582	0.00611087	0.365437
MON_P	ATC_C03	Monocyte percentage	Diuretics	Inverse variance weighted	74	0.00412127	0.0256343	0.872274	MR Egger	47.3625	72	0.989042	-0.00233125	0.0033626	0.49036	0.999514		0
MON_P	ATC_C03	Monocyte percentage	Diuretics	MR Egger	74	0.0325127	0.0483134	0.503131	MR Egger	47.3625	72	0.989042	-0.00233125	0.0033626	0.49036		0.98759
MON_P	ATC_C03	Monocyte percentage	Diuretics	Simple mode	74	0.0487147	0.0716398	0.498658	MR Egger	47.3625	72	0.989042	-0.00233125	0.0033626	0.49036
MON_P	ATC_C03	Monocyte percentage	Diuretics	Weighted median	74	0.0168465	0.0420859	0.688943	MR Egger	47.3625	72	0.989042	-0.00233125	0.0033626	0.49036
MON_P	ATC_C03	Monocyte percentage	Diuretics	Weighted mode	74	0.0181028	0.0490241	0.713	MR Egger	47.3625	72	0.989042	-0.00233125	0.0033626	0.49036
MON_P	ATC_C07	Monocyte percentage	Beta blocking agents	Inverse variance weighted	74	-0.00115484	0.0292025	0.968455	MR Egger	77.0234	72	0.32113	3.84e-05	0.00385828	0.992096	0.999514		0
MON_P	ATC_C07	Monocyte percentage	Beta blocking agents	MR Egger	74	-0.0016217	0.0554077	0.976731	MR Egger	77.0234	72	0.32113	3.84e-05	0.00385828	0.992096		0.98759
MON_P	ATC_C07	Monocyte percentage	Beta blocking agents	Simple mode	74	0.0414529	0.0830534	0.619201	MR Egger	77.0234	72	0.32113	3.84e-05	0.00385828	0.992096
MON_P	ATC_C07	Monocyte percentage	Beta blocking agents	Weighted median	74	-0.0200025	0.043376	0.644696	MR Egger	77.0234	72	0.32113	3.84e-05	0.00385828	0.992096
MON_P	ATC_C07	Monocyte percentage	Beta blocking agents	Weighted mode	74	0.00869845	0.0490879	0.859841	MR Egger	77.0234	72	0.32113	3.84e-05	0.00385828	0.992096
MON_P	ATC_C08	Monocyte percentage	Calcium channel blockers	Inverse variance weighted	74	0.000929732	0.0193152	0.961609	Inverse variance weighted	66.1372	73	0.702345	0.00459063	0.00253374	0.0741867	0.999514		0
MON_P	ATC_C08	Monocyte percentage	Calcium channel blockers	MR Egger	74	-0.0549713	0.036401	0.13538	Inverse variance weighted	66.1372	73	0.702345	0.00459063	0.00253374	0.0741867		0.98759
MON_P	ATC_C08	Monocyte percentage	Calcium channel blockers	Simple mode	74	0.00978687	0.0483478	0.840147	Inverse variance weighted	66.1372	73	0.702345	0.00459063	0.00253374	0.0741867
MON_P	ATC_C08	Monocyte percentage	Calcium channel blockers	Weighted median	74	-0.017682	0.0282472	0.531332	Inverse variance weighted	66.1372	73	0.702345	0.00459063	0.00253374	0.0741867
MON_P	ATC_C08	Monocyte percentage	Calcium channel blockers	Weighted mode	74	-0.0167759	0.0315839	0.596926	Inverse variance weighted	66.1372	73	0.702345	0.00459063	0.00253374	0.0741867
MON_P	ATC_C09	Monocyte percentage	Agents acting on the renin-angiotensin system	Inverse variance weighted	74	-0.0156772	0.0199722	0.432483	MR Egger	72.5907	72	0.458327	-0.000520912	0.00260444	0.842038	0.999514		0
MON_P	ATC_C09	Monocyte percentage	Agents acting on the renin-angiotensin system	MR Egger	74	-0.0093008	0.0376634	0.805653	MR Egger	72.5907	72	0.458327	-0.000520912	0.00260444	0.842038		0.98759
MON_P	ATC_C09	Monocyte percentage	Agents acting on the renin-angiotensin system	Simple mode	74	0.0135376	0.0505402	0.789564	MR Egger	72.5907	72	0.458327	-0.000520912	0.00260444	0.842038
MON_P	ATC_C09	Monocyte percentage	Agents acting on the renin-angiotensin system	Weighted median	74	0.00897067	0.0306678	0.769896	MR Egger	72.5907	72	0.458327	-0.000520912	0.00260444	0.842038
MON_P	ATC_C09	Monocyte percentage	Agents acting on the renin-angiotensin system	Weighted mode	74	0.0135376	0.0342074	0.693443	MR Egger	72.5907	72	0.458327	-0.000520912	0.00260444	0.842038
MON_P	ATC_C10AA	Monocyte percentage	HMG CoA reductase inhibitors	Inverse variance weighted	74	-0.0328782	0.0231219	0.15504	MR Egger	91.4198	72	0.0609819	0.00051074	0.00304943	0.867456	0.999514		0
MON_P	ATC_C10AA	Monocyte percentage	HMG CoA reductase inhibitors	MR Egger	74	-0.0391029	0.0438529	0.375533	MR Egger	91.4198	72	0.0609819	0.00051074	0.00304943	0.867456		0.98759
MON_P	ATC_C10AA	Monocyte percentage	HMG CoA reductase inhibitors	Simple mode	74	-0.0449494	0.0544892	0.412103	MR Egger	91.4198	72	0.0609819	0.00051074	0.00304943	0.867456
MON_P	ATC_C10AA	Monocyte percentage	HMG CoA reductase inhibitors	Weighted median	74	-0.0233267	0.0314832	0.458738	MR Egger	91.4198	72	0.0609819	0.00051074	0.00304943	0.867456
MON_P	ATC_C10AA	Monocyte percentage	HMG CoA reductase inhibitors	Weighted mode	74	-0.0337823	0.0360632	0.351975	MR Egger	91.4198	72	0.0609819	0.00051074	0.00304943	0.867456
MON_P	ATC_H03A	Monocyte percentage	Thyroid preparations	Inverse variance weighted	74	0.106354	0.0539281	0.0485933	MR Egger	85.1592	72	0.137656	0.00102215	0.00712327	0.8863	0.961557		0
MON_P	ATC_H03A	Monocyte percentage	Thyroid preparations	MR Egger	74	0.0939105	0.102311	0.361742	MR Egger	85.1592	72	0.137656	0.00102215	0.00712327	0.8863		0.98759
MON_P	ATC_H03A	Monocyte percentage	Thyroid preparations	Simple mode	74	0.0799923	0.15278	0.602158	MR Egger	85.1592	72	0.137656	0.00102215	0.00712327	0.8863
MON_P	ATC_H03A	Monocyte percentage	Thyroid preparations	Weighted median	74	0.0625731	0.0787593	0.426913	MR Egger	85.1592	72	0.137656	0.00102215	0.00712327	0.8863
MON_P	ATC_H03A	Monocyte percentage	Thyroid preparations	Weighted mode	74	0.0799923	0.0976207	0.415214	MR Egger	85.1592	72	0.137656	0.00102215	0.00712327	0.8863
MON_P	ATC_L04	Monocyte percentage	Immunosuppressants	Inverse variance weighted	74	0.00903324	0.0477347	0.849906	MR Egger	63.348	72	0.75676	0.00409373	0.00626396	0.515492	0.999514		0
MON_P	ATC_L04	Monocyte percentage	Immunosuppressants	MR Egger	74	-0.0407618	0.0899111	0.651655	MR Egger	63.348	72	0.75676	0.00409373	0.00626396	0.515492		0.98759
MON_P	ATC_L04	Monocyte percentage	Immunosuppressants	Simple mode	74	0.00946088	0.138699	0.945804	MR Egger	63.348	72	0.75676	0.00409373	0.00626396	0.515492
MON_P	ATC_L04	Monocyte percentage	Immunosuppressants	Weighted median	74	0.0005929	0.0735747	0.99357	MR Egger	63.348	72	0.75676	0.00409373	0.00626396	0.515492
MON_P	ATC_L04	Monocyte percentage	Immunosuppressants	Weighted mode	74	0.00946088	0.0792699	0.905326	MR Egger	63.348	72	0.75676	0.00409373	0.00626396	0.515492
MON_P	ATC_M01A	Monocyte percentage	Anti-inflammatory and antirheumatic products, non-steroids	Inverse variance weighted	74	0.0314109	0.0217981	0.149588	MR Egger	90.6526	72	0.0678676	0.000853446	0.00288824	0.76847	0.999514		0
MON_P	ATC_M01A	Monocyte percentage	Anti-inflammatory and antirheumatic products, non-steroids	MR Egger	74	0.0210247	0.0414321	0.613389	MR Egger	90.6526	72	0.0678676	0.000853446	0.00288824	0.76847		0.98759
MON_P	ATC_M01A	Monocyte percentage	Anti-inflammatory and antirheumatic products, non-steroids	Simple mode	74	0.0479892	0.0525294	0.363951	MR Egger	90.6526	72	0.0678676	0.000853446	0.00288824	0.76847
MON_P	ATC_M01A	Monocyte percentage	Anti-inflammatory and antirheumatic products, non-steroids	Weighted median	74	0.0376351	0.0299846	0.209424	MR Egger	90.6526	72	0.0678676	0.000853446	0.00288824	0.76847
MON_P	ATC_M01A	Monocyte percentage	Anti-inflammatory and antirheumatic products, non-steroids	Weighted mode	74	0.025875	0.0328009	0.432755	MR Egger	90.6526	72	0.0678676	0.000853446	0.00288824	0.76847
MON_P	ATC_M05B	Monocyte percentage	Drugs affecting bone structure and mineralization	Inverse variance weighted	74	0.0309973	0.0330998	0.349026	Inverse variance weighted	75.4461	73	0.399254	0.0055417	0.00432413	0.204104	0.999514		0
MON_P	ATC_M05B	Monocyte percentage	Drugs affecting bone structure and mineralization	MR Egger	74	-0.036481	0.0621156	0.558834	Inverse variance weighted	75.4461	73	0.399254	0.0055417	0.00432413	0.204104		0.98759
MON_P	ATC_M05B	Monocyte percentage	Drugs affecting bone structure and mineralization	Simple mode	74	-0.00757787	0.0871199	0.930924	Inverse variance weighted	75.4461	73	0.399254	0.0055417	0.00432413	0.204104
MON_P	ATC_M05B	Monocyte percentage	Drugs affecting bone structure and mineralization	Weighted median	74	0.0140774	0.0485406	0.771806	Inverse variance weighted	75.4461	73	0.399254	0.0055417	0.00432413	0.204104
MON_P	ATC_M05B	Monocyte percentage	Drugs affecting bone structure and mineralization	Weighted mode	74	0.0214618	0.0554161	0.699673	Inverse variance weighted	75.4461	73	0.399254	0.0055417	0.00432413	0.204104
MON_P	ATC_N02A	Monocyte percentage	Opioids	Inverse variance weighted	74	-0.0902976	0.0646157	0.162276	Inverse variance weighted	86.5032	73	0.133579	0.0177135	0.00827465	0.035686	0.999514		0
MON_P	ATC_N02A	Monocyte percentage	Opioids	MR Egger	74	-0.306259	0.118985	0.0121129	Inverse variance weighted	86.5032	73	0.133579	0.0177135	0.00827465	0.035686		0.98759
MON_P	ATC_N02A	Monocyte percentage	Opioids	Simple mode	74	0.0550522	0.176512	0.756013	Inverse variance weighted	86.5032	73	0.133579	0.0177135	0.00827465	0.035686
MON_P	ATC_N02A	Monocyte percentage	Opioids	Weighted median	74	-0.0271494	0.0930124	0.77037	Inverse variance weighted	86.5032	73	0.133579	0.0177135	0.00827465	0.035686
MON_P	ATC_N02A	Monocyte percentage	Opioids	Weighted mode	74	0.0192101	0.116875	0.869899	Inverse variance weighted	86.5032	73	0.133579	0.0177135	0.00827465	0.035686
MON_P	ATC_N02BA	Monocyte percentage	Salicylic acid and derivatives	Inverse variance weighted	74	-0.0101719	0.0229779	0.657997	MR Egger	84.7703	72	0.144142	-0.000337192	0.00299724	0.910739	0.999514		0
MON_P	ATC_N02BA	Monocyte percentage	Salicylic acid and derivatives	MR Egger	74	-0.00603722	0.0434274	0.889824	MR Egger	84.7703	72	0.144142	-0.000337192	0.00299724	0.910739		0.98759
MON_P	ATC_N02BA	Monocyte percentage	Salicylic acid and derivatives	Simple mode	74	-0.0132859	0.0549043	0.809472	MR Egger	84.7703	72	0.144142	-0.000337192	0.00299724	0.910739
MON_P	ATC_N02BA	Monocyte percentage	Salicylic acid and derivatives	Weighted median	74	-0.015302	0.0355924	0.667252	MR Egger	84.7703	72	0.144142	-0.000337192	0.00299724	0.910739
MON_P	ATC_N02BA	Monocyte percentage	Salicylic acid and derivatives	Weighted mode	74	-0.0168828	0.0388025	0.664777	MR Egger	84.7703	72	0.144142	-0.000337192	0.00299724	0.910739
MON_P	ATC_N02BE	Monocyte percentage	Anilides	Inverse variance weighted	74	-0.0442541	0.0476529	0.353057	MR Egger	50.0493	72	0.97726	0.00518774	0.00624538	0.408916	0.999514		0
MON_P	ATC_N02BE	Monocyte percentage	Anilides	MR Egger	74	-0.107478	0.0898001	0.235288	MR Egger	50.0493	72	0.97726	0.00518774	0.00624538	0.408916		0.98759
MON_P	ATC_N02BE	Monocyte percentage	Anilides	Simple mode	74	-0.0411022	0.126064	0.745325	MR Egger	50.0493	72	0.97726	0.00518774	0.00624538	0.408916
MON_P	ATC_N02BE	Monocyte percentage	Anilides	Weighted median	74	-0.0254808	0.074521	0.732405	MR Egger	50.0493	72	0.97726	0.00518774	0.00624538	0.408916
MON_P	ATC_N02BE	Monocyte percentage	Anilides	Weighted mode	74	-0.0411022	0.0828656	0.621377	MR Egger	50.0493	72	0.97726	0.00518774	0.00624538	0.408916
MON_P	ATC_N06A	Monocyte percentage	Antidepressants	Inverse variance weighted	74	0.0672291	0.0535043	0.208928	MR Egger	61.9657	72	0.794539	-0.00443609	0.00702003	0.529441	0.999514		0
MON_P	ATC_N06A	Monocyte percentage	Antidepressants	MR Egger	74	0.121238	0.100834	0.233166	MR Egger	61.9657	72	0.794539	-0.00443609	0.00702003	0.529441		0.98759
MON_P	ATC_N06A	Monocyte percentage	Antidepressants	Simple mode	74	-0.0285706	0.142003	0.841104	MR Egger	61.9657	72	0.794539	-0.00443609	0.00702003	0.529441
MON_P	ATC_N06A	Monocyte percentage	Antidepressants	Weighted median	74	0.0213789	0.0844804	0.800219	MR Egger	61.9657	72	0.794539	-0.00443609	0.00702003	0.529441
MON_P	ATC_N06A	Monocyte percentage	Antidepressants	Weighted mode	74	0.00890045	0.0937934	0.924659	MR Egger	61.9657	72	0.794539	-0.00443609	0.00702003	0.529441
MON_P	ATC_R03A	Monocyte percentage	Adrenergics, inhalants	Inverse variance weighted	73	-0.0702571	0.0528354	0.183606	Inverse variance weighted	92.033	72	0.0559061	0.00667722	0.00688853	0.335674	0.999514		0
MON_P	ATC_R03A	Monocyte percentage	Adrenergics, inhalants	MR Egger	73	-0.151666	0.0992346	0.130866	Inverse variance weighted	92.033	72	0.0559061	0.00667722	0.00688853	0.335674		0.987692
MON_P	ATC_R03A	Monocyte percentage	Adrenergics, inhalants	Simple mode	73	-0.000459505	0.113608	0.996784	Inverse variance weighted	92.033	72	0.0559061	0.00667722	0.00688853	0.335674
MON_P	ATC_R03A	Monocyte percentage	Adrenergics, inhalants	Weighted median	73	-0.0195168	0.0754234	0.795818	Inverse variance weighted	92.033	72	0.0559061	0.00667722	0.00688853	0.335674
MON_P	ATC_R03A	Monocyte percentage	Adrenergics, inhalants	Weighted mode	73	-0.0233837	0.0839351	0.781356	Inverse variance weighted	92.033	72	0.0559061	0.00667722	0.00688853	0.335674
MON_P	ATC_R03BA	Monocyte percentage	Glucocorticoids	Inverse variance weighted	73	-0.0200212	0.0314785	0.524759	MR Egger	82.6933	71	0.161744	0.0017909	0.00421659	0.67232	0.999514		0
MON_P	ATC_R03BA	Monocyte percentage	Glucocorticoids	MR Egger	73	-0.0416544	0.0599718	0.489594	MR Egger	82.6933	71	0.161744	0.0017909	0.00421659	0.67232		0.987581
MON_P	ATC_R03BA	Monocyte percentage	Glucocorticoids	Simple mode	73	-0.0111757	0.0786966	0.887468	MR Egger	82.6933	71	0.161744	0.0017909	0.00421659	0.67232
MON_P	ATC_R03BA	Monocyte percentage	Glucocorticoids	Weighted median	73	-0.00451686	0.0463807	0.922419	MR Egger	82.6933	71	0.161744	0.0017909	0.00421659	0.67232
MON_P	ATC_R03BA	Monocyte percentage	Glucocorticoids	Weighted mode	73	-0.0169411	0.0491827	0.731511	MR Egger	82.6933	71	0.161744	0.0017909	0.00421659	0.67232
MON_P	ATC_R06A	Monocyte percentage	Antihistamines for systemic use	Inverse variance weighted	74	0.0536518	0.0319524	0.0931292	Inverse variance weighted	59.5167	73	0.872228	-0.00621271	0.00419156	0.142652	0.999514		0
MON_P	ATC_R06A	Monocyte percentage	Antihistamines for systemic use	MR Egger	74	0.129285	0.0602064	0.0351315	Inverse variance weighted	59.5167	73	0.872228	-0.00621271	0.00419156	0.142652		0.98759
MON_P	ATC_R06A	Monocyte percentage	Antihistamines for systemic use	Simple mode	74	0.0270868	0.0942238	0.774565	Inverse variance weighted	59.5167	73	0.872228	-0.00621271	0.00419156	0.142652
MON_P	ATC_R06A	Monocyte percentage	Antihistamines for systemic use	Weighted median	74	0.02616	0.0477556	0.583837	Inverse variance weighted	59.5167	73	0.872228	-0.00621271	0.00419156	0.142652
MON_P	ATC_R06A	Monocyte percentage	Antihistamines for systemic use	Weighted mode	74	0.0366205	0.0707422	0.60626	Inverse variance weighted	59.5167	73	0.872228	-0.00621271	0.00419156	0.142652
MON_P	ATC_S01E	Monocyte percentage	Antiglaucoma preparations and miotics	Inverse variance weighted	74	-0.0329649	0.0466035	0.479349	MR Egger	82.3084	72	0.190484	0.00295367	0.00614732	0.632342	0.999514		0
MON_P	ATC_S01E	Monocyte percentage	Antiglaucoma preparations and miotics	MR Egger	74	-0.0689181	0.0882845	0.437575	MR Egger	82.3084	72	0.190484	0.00295367	0.00614732	0.632342		0.98759
MON_P	ATC_S01E	Monocyte percentage	Antiglaucoma preparations and miotics	Simple mode	74	0.0280579	0.118937	0.814167	MR Egger	82.3084	72	0.190484	0.00295367	0.00614732	0.632342
MON_P	ATC_S01E	Monocyte percentage	Antiglaucoma preparations and miotics	Weighted median	74	-0.0435589	0.0671934	0.516815	MR Egger	82.3084	72	0.190484	0.00295367	0.00614732	0.632342
MON_P	ATC_S01E	Monocyte percentage	Antiglaucoma preparations and miotics	Weighted mode	74	-0.0410605	0.0774925	0.597813	MR Egger	82.3084	72	0.190484	0.00295367	0.00614732	0.632342
MON_P	Atrial_Flutter	Monocyte percentage	Atrial flutter/fibrillation	Inverse variance weighted	74	-0.0115229	0.0621281	0.85286	MR Egger	65.8251	72	0.682276	-0.00504919	0.00815401	0.537721	0.999514		0
MON_P	Atrial_Flutter	Monocyte percentage	Atrial flutter/fibrillation	MR Egger	74	0.0499712	0.117141	0.67095	MR Egger	65.8251	72	0.682276	-0.00504919	0.00815401	0.537721		0.98759
MON_P	Atrial_Flutter	Monocyte percentage	Atrial flutter/fibrillation	Simple mode	74	-0.00252808	0.178009	0.988708	MR Egger	65.8251	72	0.682276	-0.00504919	0.00815401	0.537721
MON_P	Atrial_Flutter	Monocyte percentage	Atrial flutter/fibrillation	Weighted median	74	0.00137833	0.0946427	0.98838	MR Egger	65.8251	72	0.682276	-0.00504919	0.00815401	0.537721
MON_P	Atrial_Flutter	Monocyte percentage	Atrial flutter/fibrillation	Weighted mode	74	0.0290075	0.105637	0.784402	MR Egger	65.8251	72	0.682276	-0.00504919	0.00815401	0.537721
MON_P	BrC	Monocyte percentage	Breast cancer	Inverse variance weighted	74	0.00783675	0.0324881	0.809386	Inverse variance weighted	86.6237	73	0.13167	0.00832765	0.00417854	0.0500566	0.999514		0
MON_P	BrC	Monocyte percentage	Breast cancer	MR Egger	74	-0.0934834	0.05999	0.123543	Inverse variance weighted	86.6237	73	0.13167	0.00832765	0.00417854	0.0500566		0.98759
MON_P	BrC	Monocyte percentage	Breast cancer	Simple mode	74	0.0540948	0.0871431	0.536692	Inverse variance weighted	86.6237	73	0.13167	0.00832765	0.00417854	0.0500566
MON_P	BrC	Monocyte percentage	Breast cancer	Weighted median	74	-0.00630598	0.0476958	0.894816	Inverse variance weighted	86.6237	73	0.13167	0.00832765	0.00417854	0.0500566
MON_P	BrC	Monocyte percentage	Breast cancer	Weighted mode	74	-0.00259052	0.051459	0.959988	Inverse variance weighted	86.6237	73	0.13167	0.00832765	0.00417854	0.0500566
MON_P	Cardiac_Valvular_Disease	Monocyte percentage	Cardiac valvular disease	Inverse variance weighted	74	0.12591	0.072241	0.0813492	MR Egger	68.3314	72	0.60073	0.00126802	0.00947981	0.893965	0.999514		0
MON_P	Cardiac_Valvular_Disease	Monocyte percentage	Cardiac valvular disease	MR Egger	74	0.110478	0.136117	0.419671	MR Egger	68.3314	72	0.60073	0.00126802	0.00947981	0.893965		0.98759
MON_P	Cardiac_Valvular_Disease	Monocyte percentage	Cardiac valvular disease	Simple mode	74	0.0770054	0.190265	0.686862	MR Egger	68.3314	72	0.60073	0.00126802	0.00947981	0.893965
MON_P	Cardiac_Valvular_Disease	Monocyte percentage	Cardiac valvular disease	Weighted median	74	0.0569527	0.109148	0.601814	MR Egger	68.3314	72	0.60073	0.00126802	0.00947981	0.893965
MON_P	Cardiac_Valvular_Disease	Monocyte percentage	Cardiac valvular disease	Weighted mode	74	-0.00124934	0.128001	0.992239	MR Egger	68.3314	72	0.60073	0.00126802	0.00947981	0.893965
MON_P	Cataract	Monocyte percentage	Cataract	Inverse variance weighted	74	0.0253943	0.0208401	0.223021	MR Egger	80.0065	72	0.242256	-0.00229183	0.00273609	0.405009	0.999514		0
MON_P	Cataract	Monocyte percentage	Cataract	MR Egger	74	0.0533251	0.0393443	0.179544	MR Egger	80.0065	72	0.242256	-0.00229183	0.00273609	0.405009		0.98759
MON_P	Cataract	Monocyte percentage	Cataract	Simple mode	74	0.00926325	0.0517154	0.85834	MR Egger	80.0065	72	0.242256	-0.00229183	0.00273609	0.405009
MON_P	Cataract	Monocyte percentage	Cataract	Weighted median	74	0.00905354	0.0312336	0.771919	MR Egger	80.0065	72	0.242256	-0.00229183	0.00273609	0.405009
MON_P	Cataract	Monocyte percentage	Cataract	Weighted mode	74	0.0166821	0.0396806	0.675421	MR Egger	80.0065	72	0.242256	-0.00229183	0.00273609	0.405009
MON_P	CeAn	Monocyte percentage	Cerebral aneurysm	Inverse variance weighted	74	-0.0187711	0.0507556	0.711508	MR Egger	63.2571	72	0.759336	0.000509728	0.00666071	0.939212	0.999514		0
MON_P	CeAn	Monocyte percentage	Cerebral aneurysm	MR Egger	74	-0.0249804	0.095706	0.794828	MR Egger	63.2571	72	0.759336	0.000509728	0.00666071	0.939212		0.98759
MON_P	CeAn	Monocyte percentage	Cerebral aneurysm	Simple mode	74	0.111024	0.158713	0.486446	MR Egger	63.2571	72	0.759336	0.000509728	0.00666071	0.939212
MON_P	CeAn	Monocyte percentage	Cerebral aneurysm	Weighted median	74	0.0201386	0.0779506	0.796137	MR Egger	63.2571	72	0.759336	0.000509728	0.00666071	0.939212
MON_P	CeAn	Monocyte percentage	Cerebral aneurysm	Weighted mode	74	0.0230029	0.0981103	0.815284	MR Egger	63.2571	72	0.759336	0.000509728	0.00666071	0.939212
MON_P	CeC	Monocyte percentage	Cervical cancer	Inverse variance weighted	74	-0.0120993	0.0716916	0.865979	MR Egger	53.7754	72	0.946632	-0.00129765	0.00941072	0.890711	0.999514		0
MON_P	CeC	Monocyte percentage	Cervical cancer	MR Egger	74	0.00370696	0.135201	0.978202	MR Egger	53.7754	72	0.946632	-0.00129765	0.00941072	0.890711		0.98759
MON_P	CeC	Monocyte percentage	Cervical cancer	Simple mode	74	0.00264595	0.19803	0.989376	MR Egger	53.7754	72	0.946632	-0.00129765	0.00941072	0.890711
MON_P	CeC	Monocyte percentage	Cervical cancer	Weighted median	74	0.0627069	0.108491	0.563271	MR Egger	53.7754	72	0.946632	-0.00129765	0.00941072	0.890711
MON_P	CeC	Monocyte percentage	Cervical cancer	Weighted mode	74	0.10102	0.131841	0.446012	MR Egger	53.7754	72	0.946632	-0.00129765	0.00941072	0.890711
MON_P	CHB	Monocyte percentage	Chronic hepatitis B	Inverse variance weighted	74	0.00724142	0.0779458	0.92598	MR Egger	59.8864	72	0.845178	-0.00418315	0.0102305	0.683833	0.999514		0
MON_P	CHB	Monocyte percentage	Chronic hepatitis B	MR Egger	74	0.0582162	0.147027	0.693309	MR Egger	59.8864	72	0.845178	-0.00418315	0.0102305	0.683833		0.98759
MON_P	CHB	Monocyte percentage	Chronic hepatitis B	Simple mode	74	0.00197521	0.212227	0.9926	MR Egger	59.8864	72	0.845178	-0.00418315	0.0102305	0.683833
MON_P	CHB	Monocyte percentage	Chronic hepatitis B	Weighted median	74	0.0931	0.115106	0.418619	MR Egger	59.8864	72	0.845178	-0.00418315	0.0102305	0.683833
MON_P	CHB	Monocyte percentage	Chronic hepatitis B	Weighted mode	74	0.13109	0.143613	0.364352	MR Egger	59.8864	72	0.845178	-0.00418315	0.0102305	0.683833
MON_P	CHC	Monocyte percentage	Chronic hepatitis C	Inverse variance weighted	74	0.0220022	0.0399177	0.581503	MR Egger	55.2358	72	0.928719	0.000719764	0.00523751	0.891079	0.999514		0
MON_P	CHC	Monocyte percentage	Chronic hepatitis C	MR Egger	74	0.0132445	0.0751969	0.860685	MR Egger	55.2358	72	0.928719	0.000719764	0.00523751	0.891079		0.98759
MON_P	CHC	Monocyte percentage	Chronic hepatitis C	Simple mode	74	0.0383339	0.109916	0.728276	MR Egger	55.2358	72	0.928719	0.000719764	0.00523751	0.891079
MON_P	CHC	Monocyte percentage	Chronic hepatitis C	Weighted median	74	0.0120802	0.0614154	0.844065	MR Egger	55.2358	72	0.928719	0.000719764	0.00523751	0.891079
MON_P	CHC	Monocyte percentage	Chronic hepatitis C	Weighted mode	74	0.0448194	0.0670877	0.506194	MR Egger	55.2358	72	0.928719	0.000719764	0.00523751	0.891079
MON_P	CHF	Monocyte percentage	Chronic heart failure	Inverse variance weighted	74	-0.0468141	0.03661	0.200994	Inverse variance weighted	73.1618	73	0.472661	0.00807998	0.00479635	0.0963942	0.999514		0
MON_P	CHF	Monocyte percentage	Chronic heart failure	MR Egger	74	-0.145231	0.0689228	0.0385883	Inverse variance weighted	73.1618	73	0.472661	0.00807998	0.00479635	0.0963942		0.98759
MON_P	CHF	Monocyte percentage	Chronic heart failure	Simple mode	74	-0.0654808	0.111343	0.558282	Inverse variance weighted	73.1618	73	0.472661	0.00807998	0.00479635	0.0963942
MON_P	CHF	Monocyte percentage	Chronic heart failure	Weighted median	74	-0.0268432	0.0572407	0.639104	Inverse variance weighted	73.1618	73	0.472661	0.00807998	0.00479635	0.0963942
MON_P	CHF	Monocyte percentage	Chronic heart failure	Weighted mode	74	0.0242029	0.0837892	0.773512	Inverse variance weighted	73.1618	73	0.472661	0.00807998	0.00479635	0.0963942
MON_P	Cholecystitis	Monocyte percentage	Cholecystitis	Inverse variance weighted	74	0.0339823	0.0755212	0.652732	MR Egger	69.8191	72	0.550877	-0.000663188	0.0099088	0.946824	0.999514		0
MON_P	Cholecystitis	Monocyte percentage	Cholecystitis	MR Egger	74	0.0420607	0.142381	0.768531	MR Egger	69.8191	72	0.550877	-0.000663188	0.0099088	0.946824		0.98759
MON_P	Cholecystitis	Monocyte percentage	Cholecystitis	Simple mode	74	0.0116666	0.19588	0.952669	MR Egger	69.8191	72	0.550877	-0.000663188	0.0099088	0.946824
MON_P	Cholecystitis	Monocyte percentage	Cholecystitis	Weighted median	74	0.0441501	0.113786	0.698008	MR Egger	69.8191	72	0.550877	-0.000663188	0.0099088	0.946824
MON_P	Cholecystitis	Monocyte percentage	Cholecystitis	Weighted mode	74	0.058552	0.13363	0.662559	MR Egger	69.8191	72	0.550877	-0.000663188	0.0099088	0.946824
MON_P	Cholelithiasis	Monocyte percentage	Cholelithiasis	Inverse variance weighted	73	-0.0358174	0.0356519	0.315069	Inverse variance weighted	80.0325	72	0.241626	0.00545844	0.00469389	0.248772	0.999514		0
MON_P	Cholelithiasis	Monocyte percentage	Cholelithiasis	MR Egger	73	-0.101947	0.0670724	0.132964	Inverse variance weighted	80.0325	72	0.241626	0.00545844	0.00469389	0.248772		0.987723
MON_P	Cholelithiasis	Monocyte percentage	Cholelithiasis	Simple mode	73	0.0481767	0.114442	0.675031	Inverse variance weighted	80.0325	72	0.241626	0.00545844	0.00469389	0.248772
MON_P	Cholelithiasis	Monocyte percentage	Cholelithiasis	Weighted median	73	0.00161447	0.0548393	0.976514	Inverse variance weighted	80.0325	72	0.241626	0.00545844	0.00469389	0.248772
MON_P	Cholelithiasis	Monocyte percentage	Cholelithiasis	Weighted mode	73	0.0481767	0.0901027	0.594514	Inverse variance weighted	80.0325	72	0.241626	0.00545844	0.00469389	0.248772
MON_P	Chronic_Renal_Failure	Monocyte percentage	Chronic renal failure	Inverse variance weighted	74	0.00633944	0.0817998	0.938226	MR Egger	63.7906	72	0.744043	0.00208112	0.0107308	0.84677	0.999514		0
MON_P	Chronic_Renal_Failure	Monocyte percentage	Chronic renal failure	MR Egger	74	-0.019003	0.154164	0.902241	MR Egger	63.7906	72	0.744043	0.00208112	0.0107308	0.84677		0.98759
MON_P	Chronic_Renal_Failure	Monocyte percentage	Chronic renal failure	Simple mode	74	-0.195516	0.241217	0.420264	MR Egger	63.7906	72	0.744043	0.00208112	0.0107308	0.84677
MON_P	Chronic_Renal_Failure	Monocyte percentage	Chronic renal failure	Weighted median	74	-0.0434501	0.132768	0.743468	MR Egger	63.7906	72	0.744043	0.00208112	0.0107308	0.84677
MON_P	Chronic_Renal_Failure	Monocyte percentage	Chronic renal failure	Weighted mode	74	-0.1263	0.144451	0.384799	MR Egger	63.7906	72	0.744043	0.00208112	0.0107308	0.84677
MON_P	Chronic_Sinusitis	Monocyte percentage	Chronic sinusitis	Inverse variance weighted	74	0.0381678	0.0530372	0.471745	Inverse variance weighted	53.7973	73	0.955277	0.011837	0.00695892	0.0932615	0.999514		0
MON_P	Chronic_Sinusitis	Monocyte percentage	Chronic sinusitis	MR Egger	74	-0.105833	0.0998992	0.292958	Inverse variance weighted	53.7973	73	0.955277	0.011837	0.00695892	0.0932615		0.98759
MON_P	Chronic_Sinusitis	Monocyte percentage	Chronic sinusitis	Simple mode	74	0.1083	0.139032	0.438523	Inverse variance weighted	53.7973	73	0.955277	0.011837	0.00695892	0.0932615
MON_P	Chronic_Sinusitis	Monocyte percentage	Chronic sinusitis	Weighted median	74	0.0608161	0.0776577	0.433551	Inverse variance weighted	53.7973	73	0.955277	0.011837	0.00695892	0.0932615
MON_P	Chronic_Sinusitis	Monocyte percentage	Chronic sinusitis	Weighted mode	74	0.0513885	0.0919538	0.577973	Inverse variance weighted	53.7973	73	0.955277	0.011837	0.00695892	0.0932615
MON_P	Cirrhosis	Monocyte percentage	Cirrhosis	Inverse variance weighted	74	0.0820999	0.0717809	0.252724	MR Egger	55.2199	72	0.928935	-0.00600067	0.00941713	0.52601	0.999514		0
MON_P	Cirrhosis	Monocyte percentage	Cirrhosis	MR Egger	74	0.15512	0.135219	0.255107	MR Egger	55.2199	72	0.928935	-0.00600067	0.00941713	0.52601		0.98759
MON_P	Cirrhosis	Monocyte percentage	Cirrhosis	Simple mode	74	0.198811	0.195308	0.31207	MR Egger	55.2199	72	0.928935	-0.00600067	0.00941713	0.52601
MON_P	Cirrhosis	Monocyte percentage	Cirrhosis	Weighted median	74	0.123449	0.114746	0.281996	MR Egger	55.2199	72	0.928935	-0.00600067	0.00941713	0.52601
MON_P	Cirrhosis	Monocyte percentage	Cirrhosis	Weighted mode	74	0.127094	0.129306	0.328907	MR Egger	55.2199	72	0.928935	-0.00600067	0.00941713	0.52601
MON_P	Colon_polyp	Monocyte percentage	Colon polyp	Inverse variance weighted	74	-0.043955	0.0590363	0.456549	MR Egger	51.1498	72	0.970207	0.00656538	0.00774717	0.399549	0.999514		0
MON_P	Colon_polyp	Monocyte percentage	Colon polyp	MR Egger	74	-0.12386	0.111246	0.269243	MR Egger	51.1498	72	0.970207	0.00656538	0.00774717	0.399549		0.98759
MON_P	Colon_polyp	Monocyte percentage	Colon polyp	Simple mode	74	-0.0254993	0.163915	0.876806	MR Egger	51.1498	72	0.970207	0.00656538	0.00774717	0.399549
MON_P	Colon_polyp	Monocyte percentage	Colon polyp	Weighted median	74	-0.0910627	0.0876409	0.298785	MR Egger	51.1498	72	0.970207	0.00656538	0.00774717	0.399549
MON_P	Colon_polyp	Monocyte percentage	Colon polyp	Weighted mode	74	-0.0450765	0.105598	0.670731	MR Egger	51.1498	72	0.970207	0.00656538	0.00774717	0.399549
MON_P	Compression_Fracture	Monocyte percentage	Compression_ fracture	Inverse variance weighted	74	0.0125296	0.0550841	0.820063	Inverse variance weighted	75.5091	73	0.397288	-0.00864503	0.00720565	0.234167	0.999514		0
MON_P	Compression_Fracture	Monocyte percentage	Compression_ fracture	MR Egger	74	0.117812	0.103521	0.258875	Inverse variance weighted	75.5091	73	0.397288	-0.00864503	0.00720565	0.234167		0.98759
MON_P	Compression_Fracture	Monocyte percentage	Compression_ fracture	Simple mode	74	0.051763	0.159495	0.746455	Inverse variance weighted	75.5091	73	0.397288	-0.00864503	0.00720565	0.234167
MON_P	Compression_Fracture	Monocyte percentage	Compression_ fracture	Weighted median	74	0.0361284	0.090057	0.688293	Inverse variance weighted	75.5091	73	0.397288	-0.00864503	0.00720565	0.234167
MON_P	Compression_Fracture	Monocyte percentage	Compression_ fracture	Weighted mode	74	0.051763	0.105917	0.626509	Inverse variance weighted	75.5091	73	0.397288	-0.00864503	0.00720565	0.234167
MON_P	COPD	Monocyte percentage	Chronic obstructive pulmonary disease	Inverse variance weighted	74	0.135986	0.0928848	0.143186	MR Egger	52.289	72	0.961236	0.00500117	0.012181	0.682607	0.999514		0
MON_P	COPD	Monocyte percentage	Chronic obstructive pulmonary disease	MR Egger	74	0.0751045	0.174975	0.669037	MR Egger	52.289	72	0.961236	0.00500117	0.012181	0.682607		0.98759
MON_P	COPD	Monocyte percentage	Chronic obstructive pulmonary disease	Simple mode	74	0.165376	0.230799	0.475945	MR Egger	52.289	72	0.961236	0.00500117	0.012181	0.682607
MON_P	COPD	Monocyte percentage	Chronic obstructive pulmonary disease	Weighted median	74	0.0595465	0.142437	0.675907	MR Egger	52.289	72	0.961236	0.00500117	0.012181	0.682607
MON_P	COPD	Monocyte percentage	Chronic obstructive pulmonary disease	Weighted mode	74	0.117819	0.156565	0.454157	MR Egger	52.289	72	0.961236	0.00500117	0.012181	0.682607
MON_P	CRC	Monocyte percentage	Colorectal cancer	Inverse variance weighted	74	-0.0272349	0.0416166	0.512839	MR Egger	64.3398	72	0.727876	0.00233702	0.00546027	0.669925	0.999514		0
MON_P	CRC	Monocyte percentage	Colorectal cancer	MR Egger	74	-0.0556629	0.0783806	0.479898	MR Egger	64.3398	72	0.727876	0.00233702	0.00546027	0.669925		0.98759
MON_P	CRC	Monocyte percentage	Colorectal cancer	Simple mode	74	-0.0353008	0.103393	0.733765	MR Egger	64.3398	72	0.727876	0.00233702	0.00546027	0.669925
MON_P	CRC	Monocyte percentage	Colorectal cancer	Weighted median	74	-0.0147674	0.0631507	0.815107	MR Egger	64.3398	72	0.727876	0.00233702	0.00546027	0.669925
MON_P	CRC	Monocyte percentage	Colorectal cancer	Weighted mode	74	-0.0353008	0.0696912	0.614009	MR Egger	64.3398	72	0.727876	0.00233702	0.00546027	0.669925
MON_P	CSOM	Monocyte percentage	Chronic suppurative otitis media	Inverse variance weighted	74	-0.0176115	0.0694333	0.799768	MR Egger	68.9404	72	0.580387	-0.00311064	0.00915718	0.735076	0.999514		0
MON_P	CSOM	Monocyte percentage	Chronic suppurative otitis media	MR Egger	74	0.0202012	0.131194	0.878056	MR Egger	68.9404	72	0.580387	-0.00311064	0.00915718	0.735076		0.98759
MON_P	CSOM	Monocyte percentage	Chronic suppurative otitis media	Simple mode	74	0.0253044	0.201635	0.900476	MR Egger	68.9404	72	0.580387	-0.00311064	0.00915718	0.735076
MON_P	CSOM	Monocyte percentage	Chronic suppurative otitis media	Weighted median	74	-0.009673	0.10719	0.928095	MR Egger	68.9404	72	0.580387	-0.00311064	0.00915718	0.735076
MON_P	CSOM	Monocyte percentage	Chronic suppurative otitis media	Weighted mode	74	0.00121676	0.121944	0.992066	MR Egger	68.9404	72	0.580387	-0.00311064	0.00915718	0.735076
MON_P	EnC	Monocyte percentage	Endometrial cancer	Inverse variance weighted	74	0.0505439	0.0647338	0.434922	MR Egger	65.6659	72	0.687282	-0.00255311	0.00849899	0.764736	0.999514		0
MON_P	EnC	Monocyte percentage	Endometrial cancer	MR Egger	74	0.0816342	0.122073	0.505805	MR Egger	65.6659	72	0.687282	-0.00255311	0.00849899	0.764736		0.98759
MON_P	EnC	Monocyte percentage	Endometrial cancer	Simple mode	74	0.0735	0.193923	0.705776	MR Egger	65.6659	72	0.687282	-0.00255311	0.00849899	0.764736
MON_P	EnC	Monocyte percentage	Endometrial cancer	Weighted median	74	0.115818	0.0976358	0.235535	MR Egger	65.6659	72	0.687282	-0.00255311	0.00849899	0.764736
MON_P	EnC	Monocyte percentage	Endometrial cancer	Weighted mode	74	0.134537	0.12398	0.281426	MR Egger	65.6659	72	0.687282	-0.00255311	0.00849899	0.764736
MON_P	Endometriosis	Monocyte percentage	Endometriosis	Inverse variance weighted	74	0.0182032	0.0531255	0.731866	MR Egger	69.7107	72	0.554521	0.00653468	0.00700699	0.354147	0.999514		0
MON_P	Endometriosis	Monocyte percentage	Endometriosis	MR Egger	74	-0.0611941	0.100352	0.543916	MR Egger	69.7107	72	0.554521	0.00653468	0.00700699	0.354147		0.98759
MON_P	Endometriosis	Monocyte percentage	Endometriosis	Simple mode	74	-0.0134199	0.133798	0.920381	MR Egger	69.7107	72	0.554521	0.00653468	0.00700699	0.354147
MON_P	Endometriosis	Monocyte percentage	Endometriosis	Weighted median	74	-0.0511324	0.0824894	0.535345	MR Egger	69.7107	72	0.554521	0.00653468	0.00700699	0.354147
MON_P	Endometriosis	Monocyte percentage	Endometriosis	Weighted mode	74	-0.0448162	0.0892507	0.617082	MR Egger	69.7107	72	0.554521	0.00653468	0.00700699	0.354147
MON_P	Epilepsy	Monocyte percentage	Epilepsy	Inverse variance weighted	74	-0.00320898	0.0690953	0.962957	MR Egger	50.463	72	0.974782	-0.00245157	0.00906461	0.787584	0.999514		0
MON_P	Epilepsy	Monocyte percentage	Epilepsy	MR Egger	74	0.0266377	0.130203	0.838473	MR Egger	50.463	72	0.974782	-0.00245157	0.00906461	0.787584		0.98759
MON_P	Epilepsy	Monocyte percentage	Epilepsy	Simple mode	74	0.0620106	0.183394	0.736238	MR Egger	50.463	72	0.974782	-0.00245157	0.00906461	0.787584
MON_P	Epilepsy	Monocyte percentage	Epilepsy	Weighted median	74	0.0217349	0.109806	0.843093	MR Egger	50.463	72	0.974782	-0.00245157	0.00906461	0.787584
MON_P	Epilepsy	Monocyte percentage	Epilepsy	Weighted mode	74	0.0369173	0.125826	0.770049	MR Egger	50.463	72	0.974782	-0.00245157	0.00906461	0.787584
MON_P	Food_Allergy	Monocyte percentage	Food allergy	Inverse variance weighted	74	0.0064489	0.0477859	0.892648	MR Egger	58.5517	72	0.873421	-0.00368292	0.00626951	0.55875	0.999514		0
MON_P	Food_Allergy	Monocyte percentage	Food allergy	MR Egger	74	0.0512428	0.0899895	0.570836	MR Egger	58.5517	72	0.873421	-0.00368292	0.00626951	0.55875		0.98759
MON_P	Food_Allergy	Monocyte percentage	Food allergy	Simple mode	74	-0.00755815	0.121617	0.950615	MR Egger	58.5517	72	0.873421	-0.00368292	0.00626951	0.55875
MON_P	Food_Allergy	Monocyte percentage	Food allergy	Weighted median	74	0.0143314	0.0698477	0.837431	MR Egger	58.5517	72	0.873421	-0.00368292	0.00626951	0.55875
MON_P	Food_Allergy	Monocyte percentage	Food allergy	Weighted mode	74	0.0194601	0.0822616	0.813658	MR Egger	58.5517	72	0.873421	-0.00368292	0.00626951	0.55875
MON_P	GaC	Monocyte percentage	Gastric cancer	Inverse variance weighted	74	-0.0581604	0.0516189	0.259857	MR Egger	78.3229	72	0.285213	0.00154158	0.00681021	0.821561	0.999514		0
MON_P	GaC	Monocyte percentage	Gastric cancer	MR Egger	74	-0.0769357	0.0978733	0.434403	MR Egger	78.3229	72	0.285213	0.00154158	0.00681021	0.821561		0.98759
MON_P	GaC	Monocyte percentage	Gastric cancer	Simple mode	74	0.0077345	0.140679	0.956305	MR Egger	78.3229	72	0.285213	0.00154158	0.00681021	0.821561
MON_P	GaC	Monocyte percentage	Gastric cancer	Weighted median	74	-0.0532628	0.078955	0.499932	MR Egger	78.3229	72	0.285213	0.00154158	0.00681021	0.821561
MON_P	GaC	Monocyte percentage	Gastric cancer	Weighted mode	74	-0.054811	0.0918087	0.552346	MR Egger	78.3229	72	0.285213	0.00154158	0.00681021	0.821561
MON_P	Gastric_Ulcer	Monocyte percentage	Gastric ulcer	Inverse variance weighted	74	0.00883437	0.0374728	0.813623	MR Egger	83.9038	72	0.159402	-0.00460977	0.00491196	0.351136	0.999514		0
MON_P	Gastric_Ulcer	Monocyte percentage	Gastric ulcer	MR Egger	74	0.0650388	0.0706624	0.360429	MR Egger	83.9038	72	0.159402	-0.00460977	0.00491196	0.351136		0.98759
MON_P	Gastric_Ulcer	Monocyte percentage	Gastric ulcer	Simple mode	74	-0.0266881	0.0818642	0.745354	MR Egger	83.9038	72	0.159402	-0.00460977	0.00491196	0.351136
MON_P	Gastric_Ulcer	Monocyte percentage	Gastric ulcer	Weighted median	74	0.00346038	0.0509907	0.945895	MR Egger	83.9038	72	0.159402	-0.00460977	0.00491196	0.351136
MON_P	Gastric_Ulcer	Monocyte percentage	Gastric ulcer	Weighted mode	74	0.0181623	0.0580584	0.755303	MR Egger	83.9038	72	0.159402	-0.00460977	0.00491196	0.351136
MON_P	GD	Monocyte percentage	Graves' disease	Inverse variance weighted	72	0.0437452	0.0583926	0.453764	MR Egger	89.9521	70	0.0544131	-0.000417559	0.00756525	0.956141	0.999514		0
MON_P	GD	Monocyte percentage	Graves' disease	MR Egger	72	0.0489	0.110366	0.65908	MR Egger	89.9521	70	0.0544131	-0.000417559	0.00756525	0.956141		0.987363
MON_P	GD	Monocyte percentage	Graves' disease	Simple mode	72	0.0154216	0.146723	0.916588	MR Egger	89.9521	70	0.0544131	-0.000417559	0.00756525	0.956141
MON_P	GD	Monocyte percentage	Graves' disease	Weighted median	72	0.0910268	0.0787288	0.247596	MR Egger	89.9521	70	0.0544131	-0.000417559	0.00756525	0.956141
MON_P	GD	Monocyte percentage	Graves' disease	Weighted mode	72	0.101853	0.0868001	0.244551	MR Egger	89.9521	70	0.0544131	-0.000417559	0.00756525	0.956141
MON_P	Glaucoma	Monocyte percentage	Glaucoma	Inverse variance weighted	74	-0.0429722	0.0355266	0.226441	MR Egger	58.976	72	0.864815	-0.00244045	0.00465928	0.602038	0.999514		0
MON_P	Glaucoma	Monocyte percentage	Glaucoma	MR Egger	74	-0.0132235	0.0669917	0.844078	MR Egger	58.976	72	0.864815	-0.00244045	0.00465928	0.602038		0.98759
MON_P	Glaucoma	Monocyte percentage	Glaucoma	Simple mode	74	-0.061493	0.0832647	0.462564	MR Egger	58.976	72	0.864815	-0.00244045	0.00465928	0.602038
MON_P	Glaucoma	Monocyte percentage	Glaucoma	Weighted median	74	-0.0714874	0.0530682	0.177953	MR Egger	58.976	72	0.864815	-0.00244045	0.00465928	0.602038
MON_P	Glaucoma	Monocyte percentage	Glaucoma	Weighted mode	74	-0.0559337	0.0558973	0.3203	MR Egger	58.976	72	0.864815	-0.00244045	0.00465928	0.602038
MON_P	Head_Injury	Monocyte percentage	Head injury	Inverse variance weighted	74	0.0777079	0.0793003	0.327126	MR Egger	60.0975	72	0.840398	-0.00726509	0.0104036	0.487224	0.999514		0
MON_P	Head_Injury	Monocyte percentage	Head injury	MR Egger	74	0.166204	0.149493	0.269929	MR Egger	60.0975	72	0.840398	-0.00726509	0.0104036	0.487224		0.98759
MON_P	Head_Injury	Monocyte percentage	Head injury	Simple mode	74	0.149333	0.200074	0.457829	MR Egger	60.0975	72	0.840398	-0.00726509	0.0104036	0.487224
MON_P	Head_Injury	Monocyte percentage	Head injury	Weighted median	74	0.0460711	0.121703	0.70502	MR Egger	60.0975	72	0.840398	-0.00726509	0.0104036	0.487224
MON_P	Head_Injury	Monocyte percentage	Head injury	Weighted mode	74	0.0416412	0.149674	0.781635	MR Egger	60.0975	72	0.840398	-0.00726509	0.0104036	0.487224
MON_P	Hearing_Loss	Monocyte percentage	Hearing loss, difficulty in hearing	Inverse variance weighted	74	0.020992	0.0626495	0.737572	MR Egger	81.0436	72	0.217919	0.000551439	0.00827652	0.947063	0.999514		0
MON_P	Hearing_Loss	Monocyte percentage	Hearing loss, difficulty in hearing	MR Egger	74	0.0142756	0.118917	0.904781	MR Egger	81.0436	72	0.217919	0.000551439	0.00827652	0.947063		0.98759
MON_P	Hearing_Loss	Monocyte percentage	Hearing loss, difficulty in hearing	Simple mode	74	0.032108	0.184108	0.862036	MR Egger	81.0436	72	0.217919	0.000551439	0.00827652	0.947063
MON_P	Hearing_Loss	Monocyte percentage	Hearing loss, difficulty in hearing	Weighted median	74	0.00361348	0.0977464	0.970511	MR Egger	81.0436	72	0.217919	0.000551439	0.00827652	0.947063
MON_P	Hearing_Loss	Monocyte percentage	Hearing loss, difficulty in hearing	Weighted mode	74	-0.017684	0.120033	0.88328	MR Egger	81.0436	72	0.217919	0.000551439	0.00827652	0.947063
MON_P	HepC	Monocyte percentage	Hepatic cancer	Inverse variance weighted	74	0.0346477	0.093787	0.711807	MR Egger	64.8676	72	0.71197	-0.00703941	0.0123059	0.569081	0.999514		0
MON_P	HepC	Monocyte percentage	Hepatic cancer	MR Egger	74	0.120317	0.176705	0.498125	MR Egger	64.8676	72	0.71197	-0.00703941	0.0123059	0.569081		0.98759
MON_P	HepC	Monocyte percentage	Hepatic cancer	Simple mode	74	0.0866642	0.265889	0.745401	MR Egger	64.8676	72	0.71197	-0.00703941	0.0123059	0.569081
MON_P	HepC	Monocyte percentage	Hepatic cancer	Weighted median	74	0.134603	0.139646	0.335103	MR Egger	64.8676	72	0.71197	-0.00703941	0.0123059	0.569081
MON_P	HepC	Monocyte percentage	Hepatic cancer	Weighted mode	74	0.162422	0.176712	0.361052	MR Egger	64.8676	72	0.71197	-0.00703941	0.0123059	0.569081
MON_P	Iron_Deficiency_Anemia	Monocyte percentage	Iron deficiency anemia	Inverse variance weighted	74	0.0199348	0.0382501	0.602249	MR Egger	66.6195	72	0.656934	0.00197232	0.00501864	0.695482	0.999514		0
MON_P	Iron_Deficiency_Anemia	Monocyte percentage	Iron deficiency anemia	MR Egger	74	-0.0040719	0.0720734	0.955103	MR Egger	66.6195	72	0.656934	0.00197232	0.00501864	0.695482		0.98759
MON_P	Iron_Deficiency_Anemia	Monocyte percentage	Iron deficiency anemia	Simple mode	74	0.0635415	0.0916959	0.490534	MR Egger	66.6195	72	0.656934	0.00197232	0.00501864	0.695482
MON_P	Iron_Deficiency_Anemia	Monocyte percentage	Iron deficiency anemia	Weighted median	74	0.0390771	0.0577941	0.498949	MR Egger	66.6195	72	0.656934	0.00197232	0.00501864	0.695482
MON_P	Iron_Deficiency_Anemia	Monocyte percentage	Iron deficiency anemia	Weighted mode	74	0.0307576	0.0703954	0.663454	MR Egger	66.6195	72	0.656934	0.00197232	0.00501864	0.695482
MON_P	IS	Monocyte percentage	Ischemic stroke	Inverse variance weighted	74	-0.0176343	0.0281361	0.530823	Inverse variance weighted	83.3939	73	0.190229	0.00646897	0.00362886	0.0788599	0.999514		0
MON_P	IS	Monocyte percentage	Ischemic stroke	MR Egger	74	-0.0968617	0.0523828	0.0685466	Inverse variance weighted	83.3939	73	0.190229	0.00646897	0.00362886	0.0788599		0.98759
MON_P	IS	Monocyte percentage	Ischemic stroke	Simple mode	74	-0.028481	0.0721266	0.694086	Inverse variance weighted	83.3939	73	0.190229	0.00646897	0.00362886	0.0788599
MON_P	IS	Monocyte percentage	Ischemic stroke	Weighted median	74	-0.034801	0.0393741	0.376774	Inverse variance weighted	83.3939	73	0.190229	0.00646897	0.00362886	0.0788599
MON_P	IS	Monocyte percentage	Ischemic stroke	Weighted mode	74	-0.0529979	0.0471597	0.264781	Inverse variance weighted	83.3939	73	0.190229	0.00646897	0.00362886	0.0788599
MON_P	LuC	Monocyte percentage	Lung cancer	Inverse variance weighted	74	-0.0607495	0.0596117	0.308162	Inverse variance weighted	76.2032	73	0.375877	0.0102093	0.00778436	0.193853	0.999514		0
MON_P	LuC	Monocyte percentage	Lung cancer	MR Egger	74	-0.185006	0.111781	0.102264	Inverse variance weighted	76.2032	73	0.375877	0.0102093	0.00778436	0.193853		0.98759
MON_P	LuC	Monocyte percentage	Lung cancer	Simple mode	74	0.104287	0.160911	0.518952	Inverse variance weighted	76.2032	73	0.375877	0.0102093	0.00778436	0.193853
MON_P	LuC	Monocyte percentage	Lung cancer	Weighted median	74	-0.0538214	0.0982642	0.583883	Inverse variance weighted	76.2032	73	0.375877	0.0102093	0.00778436	0.193853
MON_P	LuC	Monocyte percentage	Lung cancer	Weighted mode	74	-0.0163885	0.0944701	0.862756	Inverse variance weighted	76.2032	73	0.375877	0.0102093	0.00778436	0.193853
MON_P	MI	Monocyte percentage	Myocardial infarction	Inverse variance weighted	74	-0.00889232	0.0474535	0.851355	Inverse variance weighted	92.1496	73	0.0644669	-0.00858193	0.00618767	0.169739	0.999514		0
MON_P	MI	Monocyte percentage	Myocardial infarction	MR Egger	74	0.0955716	0.0888637	0.285748	Inverse variance weighted	92.1496	73	0.0644669	-0.00858193	0.00618767	0.169739		0.98759
MON_P	MI	Monocyte percentage	Myocardial infarction	Simple mode	74	-0.0269383	0.117519	0.819334	Inverse variance weighted	92.1496	73	0.0644669	-0.00858193	0.00618767	0.169739
MON_P	MI	Monocyte percentage	Myocardial infarction	Weighted median	74	0.0455727	0.0651423	0.484185	Inverse variance weighted	92.1496	73	0.0644669	-0.00858193	0.00618767	0.169739
MON_P	MI	Monocyte percentage	Myocardial infarction	Weighted mode	74	0.0292939	0.0735621	0.69163	Inverse variance weighted	92.1496	73	0.0644669	-0.00858193	0.00618767	0.169739
MON_P	Osteoporosis	Monocyte percentage	Osteoporosis	Inverse variance weighted	74	-0.0116586	0.0288553	0.686185	MR Egger	87.6114	72	0.1017	0.00147764	0.00380826	0.699154	0.999514		0
MON_P	Osteoporosis	Monocyte percentage	Osteoporosis	MR Egger	74	-0.0296557	0.054716	0.589496	MR Egger	87.6114	72	0.1017	0.00147764	0.00380826	0.699154		0.98759
MON_P	Osteoporosis	Monocyte percentage	Osteoporosis	Simple mode	74	0.0546814	0.0715263	0.447037	MR Egger	87.6114	72	0.1017	0.00147764	0.00380826	0.699154
MON_P	Osteoporosis	Monocyte percentage	Osteoporosis	Weighted median	74	-0.0051538	0.0394868	0.896155	MR Egger	87.6114	72	0.1017	0.00147764	0.00380826	0.699154
MON_P	Osteoporosis	Monocyte percentage	Osteoporosis	Weighted mode	74	3.09e-05	0.0443634	0.999447	MR Egger	87.6114	72	0.1017	0.00147764	0.00380826	0.699154
MON_P	Ovarian_Cyst	Monocyte percentage	Ovarian cyst	Inverse variance weighted	74	-0.0835421	0.0471147	0.0762011	MR Egger	91.7636	72	0.0580906	-0.00471697	0.00620054	0.4493	0.999514		0
MON_P	Ovarian_Cyst	Monocyte percentage	Ovarian cyst	MR Egger	74	-0.0261404	0.0890294	0.769896	MR Egger	91.7636	72	0.0580906	-0.00471697	0.00620054	0.4493		0.98759
MON_P	Ovarian_Cyst	Monocyte percentage	Ovarian cyst	Simple mode	74	-0.0186222	0.104343	0.858848	MR Egger	91.7636	72	0.0580906	-0.00471697	0.00620054	0.4493
MON_P	Ovarian_Cyst	Monocyte percentage	Ovarian cyst	Weighted median	74	-0.0447353	0.0617428	0.468733	MR Egger	91.7636	72	0.0580906	-0.00471697	0.00620054	0.4493
MON_P	Ovarian_Cyst	Monocyte percentage	Ovarian cyst	Weighted mode	74	-0.0186222	0.0634645	0.770028	MR Egger	91.7636	72	0.0580906	-0.00471697	0.00620054	0.4493
MON_P	OvC	Monocyte percentage	Ovarian cancer	Inverse variance weighted	74	0.0242767	0.0767977	0.751917	Inverse variance weighted	64.2021	73	0.759233	-0.0121965	0.0100845	0.230456	0.999514		0
MON_P	OvC	Monocyte percentage	Ovarian cancer	MR Egger	74	0.172774	0.144823	0.236785	Inverse variance weighted	64.2021	73	0.759233	-0.0121965	0.0100845	0.230456		0.98759
MON_P	OvC	Monocyte percentage	Ovarian cancer	Simple mode	74	0.0985307	0.209154	0.638979	Inverse variance weighted	64.2021	73	0.759233	-0.0121965	0.0100845	0.230456
MON_P	OvC	Monocyte percentage	Ovarian cancer	Weighted median	74	0.154294	0.116852	0.186694	Inverse variance weighted	64.2021	73	0.759233	-0.0121965	0.0100845	0.230456
MON_P	OvC	Monocyte percentage	Ovarian cancer	Weighted mode	74	0.134922	0.138303	0.332506	Inverse variance weighted	64.2021	73	0.759233	-0.0121965	0.0100845	0.230456
MON_P	PAD	Monocyte percentage	Peripheral arterial disease	Inverse variance weighted	74	0.053962	0.0716205	0.451183	MR Egger	73.614	72	0.425046	-0.00229049	0.00945787	0.80933	0.999514		0
MON_P	PAD	Monocyte percentage	Peripheral arterial disease	MR Egger	74	0.0818381	0.135815	0.548689	MR Egger	73.614	72	0.425046	-0.00229049	0.00945787	0.80933		0.98759
MON_P	PAD	Monocyte percentage	Peripheral arterial disease	Simple mode	74	0.0642326	0.209651	0.760188	MR Egger	73.614	72	0.425046	-0.00229049	0.00945787	0.80933
MON_P	PAD	Monocyte percentage	Peripheral arterial disease	Weighted median	74	0.0388679	0.114133	0.733443	MR Egger	73.614	72	0.425046	-0.00229049	0.00945787	0.80933
MON_P	PAD	Monocyte percentage	Peripheral arterial disease	Weighted mode	74	0.0510654	0.119858	0.671327	MR Egger	73.614	72	0.425046	-0.00229049	0.00945787	0.80933
MON_P	Periodontal_Disease	Monocyte percentage	Periodontal disease	Inverse variance weighted	74	0.0234557	0.0347354	0.499507	MR Egger	53.4527	72	0.950102	-0.00187911	0.00455708	0.681309	0.999514		0
MON_P	Periodontal_Disease	Monocyte percentage	Periodontal disease	MR Egger	74	0.0463338	0.0654589	0.481335	MR Egger	53.4527	72	0.950102	-0.00187911	0.00455708	0.681309		0.98759
MON_P	Periodontal_Disease	Monocyte percentage	Periodontal disease	Simple mode	74	0.0219625	0.0883377	0.804353	MR Egger	53.4527	72	0.950102	-0.00187911	0.00455708	0.681309
MON_P	Periodontal_Disease	Monocyte percentage	Periodontal disease	Weighted median	74	0.0358018	0.052796	0.497699	MR Egger	53.4527	72	0.950102	-0.00187911	0.00455708	0.681309
MON_P	Periodontal_Disease	Monocyte percentage	Periodontal disease	Weighted mode	74	0.0341497	0.0537496	0.527188	MR Egger	53.4527	72	0.950102	-0.00187911	0.00455708	0.681309
MON_P	Pneumonia	Monocyte percentage	Pneumonia	Inverse variance weighted	74	0.0224836	0.0388237	0.562508	Inverse variance weighted	62.9549	73	0.793034	0.00618431	0.00509406	0.228705	0.999514		0
MON_P	Pneumonia	Monocyte percentage	Pneumonia	MR Egger	74	-0.0528045	0.0731654	0.472807	Inverse variance weighted	62.9549	73	0.793034	0.00618431	0.00509406	0.228705		0.98759
MON_P	Pneumonia	Monocyte percentage	Pneumonia	Simple mode	74	0.049712	0.105367	0.638478	Inverse variance weighted	62.9549	73	0.793034	0.00618431	0.00509406	0.228705
MON_P	Pneumonia	Monocyte percentage	Pneumonia	Weighted median	74	-0.0105572	0.0578347	0.855159	Inverse variance weighted	62.9549	73	0.793034	0.00618431	0.00509406	0.228705
MON_P	Pneumonia	Monocyte percentage	Pneumonia	Weighted mode	74	-0.0199313	0.0716716	0.781728	Inverse variance weighted	62.9549	73	0.793034	0.00618431	0.00509406	0.228705
MON_P	Pollinosis	Monocyte percentage	Pollinosis	Inverse variance weighted	74	0.0166566	0.0274439	0.543896	MR Egger	87.8513	72	0.0986191	-0.00281541	0.00361103	0.438141	0.999514		0
MON_P	Pollinosis	Monocyte percentage	Pollinosis	MR Egger	74	0.0509118	0.0518418	0.329358	MR Egger	87.8513	72	0.0986191	-0.00281541	0.00361103	0.438141		0.98759
MON_P	Pollinosis	Monocyte percentage	Pollinosis	Simple mode	74	-0.00961736	0.0642947	0.881506	MR Egger	87.8513	72	0.0986191	-0.00281541	0.00361103	0.438141
MON_P	Pollinosis	Monocyte percentage	Pollinosis	Weighted median	74	0.0404742	0.0391546	0.301276	MR Egger	87.8513	72	0.0986191	-0.00281541	0.00361103	0.438141
MON_P	Pollinosis	Monocyte percentage	Pollinosis	Weighted mode	74	0.0291758	0.044049	0.509834	MR Egger	87.8513	72	0.0986191	-0.00281541	0.00361103	0.438141
MON_P	PTB	Monocyte percentage	Pulmonary tuberculosis	Inverse variance weighted	74	-0.000860573	0.0420501	0.983672	Inverse variance weighted	58.336	73	0.894307	0.00581501	0.00551731	0.295426	0.999514		0
MON_P	PTB	Monocyte percentage	Pulmonary tuberculosis	MR Egger	74	-0.0716204	0.0792188	0.368967	Inverse variance weighted	58.336	73	0.894307	0.00581501	0.00551731	0.295426		0.98759
MON_P	PTB	Monocyte percentage	Pulmonary tuberculosis	Simple mode	74	0.0251813	0.103176	0.807869	Inverse variance weighted	58.336	73	0.894307	0.00581501	0.00551731	0.295426
MON_P	PTB	Monocyte percentage	Pulmonary tuberculosis	Weighted median	74	-0.0128101	0.0663726	0.846957	Inverse variance weighted	58.336	73	0.894307	0.00581501	0.00551731	0.295426
MON_P	PTB	Monocyte percentage	Pulmonary tuberculosis	Weighted mode	74	-0.00272977	0.066861	0.967545	Inverse variance weighted	58.336	73	0.894307	0.00581501	0.00551731	0.295426
MON_P	Pyelonephritis	Monocyte percentage	Pyelonephritis	Inverse variance weighted	74	0.0463981	0.0581923	0.425263	Inverse variance weighted	69.4236	73	0.596976	0.0159526	0.00763466	0.0401962	0.999514		0
MON_P	Pyelonephritis	Monocyte percentage	Pyelonephritis	MR Egger	74	-0.147782	0.109647	0.18195	Inverse variance weighted	69.4236	73	0.596976	0.0159526	0.00763466	0.0401962		0.98759
MON_P	Pyelonephritis	Monocyte percentage	Pyelonephritis	Simple mode	74	0.126677	0.1717	0.463014	Inverse variance weighted	69.4236	73	0.596976	0.0159526	0.00763466	0.0401962
MON_P	Pyelonephritis	Monocyte percentage	Pyelonephritis	Weighted median	74	0.00675559	0.0900896	0.940225	Inverse variance weighted	69.4236	73	0.596976	0.0159526	0.00763466	0.0401962
MON_P	Pyelonephritis	Monocyte percentage	Pyelonephritis	Weighted mode	74	0.0261823	0.0991317	0.792435	Inverse variance weighted	69.4236	73	0.596976	0.0159526	0.00763466	0.0401962
MON_P	RA	Monocyte percentage	Rheumatoid arthritis	Inverse variance weighted	74	0.00104885	0.0367627	0.977239	Inverse variance weighted	69.3627	73	0.59899	0.00527001	0.00482348	0.278223	0.999514		0
MON_P	RA	Monocyte percentage	Rheumatoid arthritis	MR Egger	74	-0.0631164	0.0692859	0.365358	Inverse variance weighted	69.3627	73	0.59899	0.00527001	0.00482348	0.278223		0.98759
MON_P	RA	Monocyte percentage	Rheumatoid arthritis	Simple mode	74	-0.049813	0.111723	0.657017	Inverse variance weighted	69.3627	73	0.59899	0.00527001	0.00482348	0.278223
MON_P	RA	Monocyte percentage	Rheumatoid arthritis	Weighted median	74	-0.0350619	0.0590531	0.55269	Inverse variance weighted	69.3627	73	0.59899	0.00527001	0.00482348	0.278223
MON_P	RA	Monocyte percentage	Rheumatoid arthritis	Weighted mode	74	-0.0774451	0.0713879	0.281558	Inverse variance weighted	69.3627	73	0.59899	0.00527001	0.00482348	0.278223
MON_P	SAP	Monocyte percentage	Stable angina pectoris	Inverse variance weighted	74	-0.0204294	0.030662	0.505233	MR Egger	69.9161	72	0.547614	0.00346951	0.00402104	0.39109	0.999514		0
MON_P	SAP	Monocyte percentage	Stable angina pectoris	MR Egger	74	-0.0626667	0.0577615	0.281576	MR Egger	69.9161	72	0.547614	0.00346951	0.00402104	0.39109		0.98759
MON_P	SAP	Monocyte percentage	Stable angina pectoris	Simple mode	74	0.0012057	0.0727965	0.986831	MR Egger	69.9161	72	0.547614	0.00346951	0.00402104	0.39109
MON_P	SAP	Monocyte percentage	Stable angina pectoris	Weighted median	74	-0.00973543	0.0458791	0.831953	MR Egger	69.9161	72	0.547614	0.00346951	0.00402104	0.39109
MON_P	SAP	Monocyte percentage	Stable angina pectoris	Weighted mode	74	-0.0172503	0.0507504	0.734904	MR Egger	69.9161	72	0.547614	0.00346951	0.00402104	0.39109
MON_P	T1D	Monocyte percentage	Type 1 diabetes	Inverse variance weighted	74	0.0495483	0.0996836	0.61915	MR Egger	61.3493	72	0.810362	-0.00554041	0.0130765	0.673053	0.999514		0
MON_P	T1D	Monocyte percentage	Type 1 diabetes	MR Egger	74	0.117238	0.188309	0.535526	MR Egger	61.3493	72	0.810362	-0.00554041	0.0130765	0.673053		0.98759
MON_P	T1D	Monocyte percentage	Type 1 diabetes	Simple mode	74	0.140133	0.256923	0.587122	MR Egger	61.3493	72	0.810362	-0.00554041	0.0130765	0.673053
MON_P	T1D	Monocyte percentage	Type 1 diabetes	Weighted median	74	0.0596565	0.148124	0.687134	MR Egger	61.3493	72	0.810362	-0.00554041	0.0130765	0.673053
MON_P	T1D	Monocyte percentage	Type 1 diabetes	Weighted mode	74	0.123862	0.163782	0.451926	MR Egger	61.3493	72	0.810362	-0.00554041	0.0130765	0.673053
MON_P	T2D	Monocyte percentage	Type 2 diabetes	Inverse variance weighted	72	-0.0194811	0.0234636	0.406386	MR Egger	82.7397	70	0.141608	0.00279182	0.0031058	0.371785	0.999514		0
MON_P	T2D	Monocyte percentage	Type 2 diabetes	MR Egger	72	-0.0531826	0.0442455	0.233418	MR Egger	82.7397	70	0.141608	0.00279182	0.0031058	0.371785		0.987818
MON_P	T2D	Monocyte percentage	Type 2 diabetes	Simple mode	72	-0.0378282	0.0550819	0.494469	MR Egger	82.7397	70	0.141608	0.00279182	0.0031058	0.371785
MON_P	T2D	Monocyte percentage	Type 2 diabetes	Weighted median	72	-0.0233923	0.0342088	0.494097	MR Egger	82.7397	70	0.141608	0.00279182	0.0031058	0.371785
MON_P	T2D	Monocyte percentage	Type 2 diabetes	Weighted mode	72	-0.0327185	0.0401295	0.417615	MR Egger	82.7397	70	0.141608	0.00279182	0.0031058	0.371785
MON_P	UAP	Monocyte percentage	Unstable angina pectoris	Inverse variance weighted	74	-0.0922471	0.0553143	0.0953772	MR Egger	56.8469	72	0.904477	-0.00291967	0.00725578	0.688587	0.999514		0
MON_P	UAP	Monocyte percentage	Unstable angina pectoris	MR Egger	74	-0.0567068	0.104214	0.588027	MR Egger	56.8469	72	0.904477	-0.00291967	0.00725578	0.688587		0.98759
MON_P	UAP	Monocyte percentage	Unstable angina pectoris	Simple mode	74	0.0474069	0.148277	0.750095	MR Egger	56.8469	72	0.904477	-0.00291967	0.00725578	0.688587
MON_P	UAP	Monocyte percentage	Unstable angina pectoris	Weighted median	74	-0.0857134	0.0837972	0.306371	MR Egger	56.8469	72	0.904477	-0.00291967	0.00725578	0.688587
MON_P	UAP	Monocyte percentage	Unstable angina pectoris	Weighted mode	74	-0.0380876	0.0946592	0.688591	MR Egger	56.8469	72	0.904477	-0.00291967	0.00725578	0.688587
MON_P	UF	Monocyte percentage	Uterine fibroid	Inverse variance weighted	74	-0.0153173	0.0224014	0.494124	MR Egger	79.2273	72	0.261617	-0.00131466	0.00295156	0.657359	0.999514		0
MON_P	UF	Monocyte percentage	Uterine fibroid	MR Egger	74	0.000699829	0.0424327	0.986887	MR Egger	79.2273	72	0.261617	-0.00131466	0.00295156	0.657359		0.98759
MON_P	UF	Monocyte percentage	Uterine fibroid	Simple mode	74	-0.022589	0.0557469	0.686511	MR Egger	79.2273	72	0.261617	-0.00131466	0.00295156	0.657359
MON_P	UF	Monocyte percentage	Uterine fibroid	Weighted median	74	-0.0249159	0.0343988	0.468868	MR Egger	79.2273	72	0.261617	-0.00131466	0.00295156	0.657359
MON_P	UF	Monocyte percentage	Uterine fibroid	Weighted mode	74	-0.0277852	0.0362546	0.445916	MR Egger	79.2273	72	0.261617	-0.00131466	0.00295156	0.657359
MON_P	Urolithiasis	Monocyte percentage	Urolithiasis	Inverse variance weighted	74	-0.013554	0.046592	0.771121	MR Egger	90.496	72	0.0693485	-0.00514866	0.00611614	0.402679	0.999514		0
MON_P	Urolithiasis	Monocyte percentage	Urolithiasis	MR Egger	74	0.0491962	0.0879543	0.577667	MR Egger	90.496	72	0.0693485	-0.00514866	0.00611614	0.402679		0.98759
MON_P	Urolithiasis	Monocyte percentage	Urolithiasis	Simple mode	74	0.0426817	0.111559	0.703133	MR Egger	90.496	72	0.0693485	-0.00514866	0.00611614	0.402679
MON_P	Urolithiasis	Monocyte percentage	Urolithiasis	Weighted median	74	-0.014465	0.0626239	0.817329	MR Egger	90.496	72	0.0693485	-0.00514866	0.00611614	0.402679
MON_P	Urolithiasis	Monocyte percentage	Urolithiasis	Weighted mode	74	-0.0221815	0.0655321	0.735971	MR Egger	90.496	72	0.0693485	-0.00514866	0.00611614	0.402679
MON_P	Urticaria	Monocyte percentage	Urticaria	Inverse variance weighted	74	-0.0123576	0.0311405	0.691489	MR Egger	62.5261	72	0.779595	0.000185164	0.00408659	0.963985	0.999514		0
MON_P	Urticaria	Monocyte percentage	Urticaria	MR Egger	74	-0.0146107	0.0586713	0.80405	MR Egger	62.5261	72	0.779595	0.000185164	0.00408659	0.963985		0.98759
MON_P	Urticaria	Monocyte percentage	Urticaria	Simple mode	74	0.022433	0.0778333	0.773996	MR Egger	62.5261	72	0.779595	0.000185164	0.00408659	0.963985
MON_P	Urticaria	Monocyte percentage	Urticaria	Weighted median	74	-0.0302855	0.0460847	0.511071	MR Egger	62.5261	72	0.779595	0.000185164	0.00408659	0.963985
MON_P	Urticaria	Monocyte percentage	Urticaria	Weighted mode	74	-0.022261	0.0542068	0.682519	MR Egger	62.5261	72	0.779595	0.000185164	0.00408659	0.963985
MON_P	Ventricular_Arrhythmia	Monocyte percentage	Ventricular arrhythmia	Inverse variance weighted	74	-0.020476	0.0855986	0.810943	MR Egger	42.0975	72	0.998124	0.00345879	0.0112373	0.759126	0.999514		0
MON_P	Ventricular_Arrhythmia	Monocyte percentage	Ventricular arrhythmia	MR Egger	74	-0.0626164	0.161467	0.69931	MR Egger	42.0975	72	0.998124	0.00345879	0.0112373	0.759126		0.98759
MON_P	Ventricular_Arrhythmia	Monocyte percentage	Ventricular arrhythmia	Simple mode	74	-0.123645	0.208203	0.554435	MR Egger	42.0975	72	0.998124	0.00345879	0.0112373	0.759126
MON_P	Ventricular_Arrhythmia	Monocyte percentage	Ventricular arrhythmia	Weighted median	74	-0.0690704	0.121069	0.568336	MR Egger	42.0975	72	0.998124	0.00345879	0.0112373	0.759126
MON_P	Ventricular_Arrhythmia	Monocyte percentage	Ventricular arrhythmia	Weighted mode	74	-0.123645	0.145674	0.398776	MR Egger	42.0975	72	0.998124	0.00345879	0.0112373	0.759126
MON_P	Zoster	Monocyte percentage	Zoster infection	Inverse variance weighted	74	0.0568002	0.0635901	0.371738	MR Egger	37.7608	72	0.999708	-0.000894948	0.00834464	0.91489	0.999514		0
MON_P	Zoster	Monocyte percentage	Zoster infection	MR Egger	74	0.0676904	0.11981	0.573844	MR Egger	37.7608	72	0.999708	-0.000894948	0.00834464	0.91489		0.98759
MON_P	Zoster	Monocyte percentage	Zoster infection	Simple mode	74	0.0529604	0.163146	0.746397	MR Egger	37.7608	72	0.999708	-0.000894948	0.00834464	0.91489
MON_P	Zoster	Monocyte percentage	Zoster infection	Weighted median	74	0.0398741	0.0937447	0.670583	MR Egger	37.7608	72	0.999708	-0.000894948	0.00834464	0.91489
MON_P	Zoster	Monocyte percentage	Zoster infection	Weighted mode	74	0.0263396	0.105294	0.803172	MR Egger	37.7608	72	0.999708	-0.000894948	0.00834464	0.91489
MPV	AD	Mean platelet volume	Atopic dermatitis	Inverse variance weighted	166	-4.1e-05	0.0286843	0.998859	MR Egger	150.814	164	0.761617	0.00336978	0.00488534	0.491311	0.999946
MPV	AD	Mean platelet volume	Atopic dermatitis	MR Egger	166	-0.0342714	0.0573191	0.550728	MR Egger	150.814	164	0.761617	0.00336978	0.00488534	0.491311		0.990916
MPV	AD	Mean platelet volume	Atopic dermatitis	Simple mode	166	-0.0932531	0.0750099	0.215554	MR Egger	150.814	164	0.761617	0.00336978	0.00488534	0.491311
MPV	AD	Mean platelet volume	Atopic dermatitis	Weighted median	166	-0.024719	0.0455159	0.587072	MR Egger	150.814	164	0.761617	0.00336978	0.00488534	0.491311
MPV	AD	Mean platelet volume	Atopic dermatitis	Weighted mode	166	-0.0311623	0.0424076	0.463487	MR Egger	150.814	164	0.761617	0.00336978	0.00488534	0.491311
MPV	Allergic_Conjunctivitis	Mean platelet volume	Allergic conjunctivitis	Inverse variance weighted	166	0.0129237	0.0247356	0.601342	MR Egger	140.095	164	0.911947	0.000612184	0.00420784	0.884505	0.999514
MPV	Allergic_Conjunctivitis	Mean platelet volume	Allergic conjunctivitis	MR Egger	166	0.00671745	0.0493111	0.89181	MR Egger	140.095	164	0.911947	0.000612184	0.00420784	0.884505		0.990916
MPV	Allergic_Conjunctivitis	Mean platelet volume	Allergic conjunctivitis	Simple mode	166	0.0253089	0.0678885	0.709775	MR Egger	140.095	164	0.911947	0.000612184	0.00420784	0.884505
MPV	Allergic_Conjunctivitis	Mean platelet volume	Allergic conjunctivitis	Weighted median	166	-0.00326518	0.0396357	0.934345	MR Egger	140.095	164	0.911947	0.000612184	0.00420784	0.884505
MPV	Allergic_Conjunctivitis	Mean platelet volume	Allergic conjunctivitis	Weighted mode	166	0.00508633	0.0439539	0.908015	MR Egger	140.095	164	0.911947	0.000612184	0.00420784	0.884505
MPV	Allergic_Rhinitis	Mean platelet volume	Allergic rhinitis	Inverse variance weighted	166	0.00502555	0.0200589	0.80217	MR Egger	177.599	164	0.221349	0.000187218	0.00342161	0.956431	0.999514
MPV	Allergic_Rhinitis	Mean platelet volume	Allergic rhinitis	MR Egger	166	0.00312804	0.040093	0.937908	MR Egger	177.599	164	0.221349	0.000187218	0.00342161	0.956431		0.990916
MPV	Allergic_Rhinitis	Mean platelet volume	Allergic rhinitis	Simple mode	166	0.0144585	0.0510715	0.777452	MR Egger	177.599	164	0.221349	0.000187218	0.00342161	0.956431
MPV	Allergic_Rhinitis	Mean platelet volume	Allergic rhinitis	Weighted median	166	-0.00511066	0.03003	0.864865	MR Egger	177.599	164	0.221349	0.000187218	0.00342161	0.956431
MPV	Allergic_Rhinitis	Mean platelet volume	Allergic rhinitis	Weighted mode	166	-0.00221714	0.0334111	0.947172	MR Egger	177.599	164	0.221349	0.000187218	0.00342161	0.956431
MPV	Angina	Mean platelet volume	Angina pectoris	Inverse variance weighted	166	0.0129629	0.0197041	0.510616	Inverse variance weighted	175.974	165	0.265095	0.00931158	0.00328304	0.00513992	0.999514
MPV	Angina	Mean platelet volume	Angina pectoris	MR Egger	166	-0.0813512	0.0384462	0.0358568	Inverse variance weighted	175.974	165	0.265095	0.00931158	0.00328304	0.00513992		0.990916
MPV	Angina	Mean platelet volume	Angina pectoris	Simple mode	166	-0.0125851	0.0519968	0.809053	Inverse variance weighted	175.974	165	0.265095	0.00931158	0.00328304	0.00513992
MPV	Angina	Mean platelet volume	Angina pectoris	Weighted median	166	0.0122897	0.030956	0.691363	Inverse variance weighted	175.974	165	0.265095	0.00931158	0.00328304	0.00513992
MPV	Angina	Mean platelet volume	Angina pectoris	Weighted mode	166	-0.00436559	0.0310915	0.888507	Inverse variance weighted	175.974	165	0.265095	0.00931158	0.00328304	0.00513992
MPV	Asthma	Mean platelet volume	Asthma	Inverse variance weighted	166	0.01721	0.0178912	0.336086	MR Egger	202.71	164	0.0214173	0.00232939	0.00304962	0.446066	0.999514
MPV	Asthma	Mean platelet volume	Asthma	MR Egger	166	-0.00643418	0.0357646	0.85745	MR Egger	202.71	164	0.0214173	0.00232939	0.00304962	0.446066		0.990916
MPV	Asthma	Mean platelet volume	Asthma	Simple mode	166	0.0301735	0.0443331	0.497074	MR Egger	202.71	164	0.0214173	0.00232939	0.00304962	0.446066
MPV	Asthma	Mean platelet volume	Asthma	Weighted median	166	0.0110323	0.0252498	0.662163	MR Egger	202.71	164	0.0214173	0.00232939	0.00304962	0.446066
MPV	Asthma	Mean platelet volume	Asthma	Weighted mode	166	0.00154725	0.0255269	0.951741	MR Egger	202.71	164	0.0214173	0.00232939	0.00304962	0.446066
MPV	ATC_A02B	Mean platelet volume	Drugs for peptic ulcer and gastro-esophageal reflux disease	Inverse variance weighted	166	0.0148063	0.00967588	0.12596	MR Egger	153.889	164	0.703046	-0.000716444	0.00164617	0.663977	0.999514
MPV	ATC_A02B	Mean platelet volume	Drugs for peptic ulcer and gastro-esophageal reflux disease	MR Egger	166	0.0220598	0.0192715	0.254007	MR Egger	153.889	164	0.703046	-0.000716444	0.00164617	0.663977		0.990916
MPV	ATC_A02B	Mean platelet volume	Drugs for peptic ulcer and gastro-esophageal reflux disease	Simple mode	166	-0.0199326	0.0269575	0.46071	MR Egger	153.889	164	0.703046	-0.000716444	0.00164617	0.663977
MPV	ATC_A02B	Mean platelet volume	Drugs for peptic ulcer and gastro-esophageal reflux disease	Weighted median	166	-0.00267794	0.0152458	0.860568	MR Egger	153.889	164	0.703046	-0.000716444	0.00164617	0.663977
MPV	ATC_A02B	Mean platelet volume	Drugs for peptic ulcer and gastro-esophageal reflux disease	Weighted mode	166	-0.00630598	0.016593	0.704405	MR Egger	153.889	164	0.703046	-0.000716444	0.00164617	0.663977
MPV	ATC_A10	Mean platelet volume	Drugs used in diabetes	Inverse variance weighted	166	0.0212129	0.0137536	0.122988	MR Egger	174.367	164	0.275122	0.00166781	0.002339	0.476832	0.999514
MPV	ATC_A10	Mean platelet volume	Drugs used in diabetes	MR Egger	166	0.0042233	0.0275218	0.87823	MR Egger	174.367	164	0.275122	0.00166781	0.002339	0.476832		0.990916
MPV	ATC_A10	Mean platelet volume	Drugs used in diabetes	Simple mode	166	-0.00463093	0.0428938	0.914156	MR Egger	174.367	164	0.275122	0.00166781	0.002339	0.476832
MPV	ATC_A10	Mean platelet volume	Drugs used in diabetes	Weighted median	166	0.00522275	0.0216312	0.80921	MR Egger	174.367	164	0.275122	0.00166781	0.002339	0.476832
MPV	ATC_A10	Mean platelet volume	Drugs used in diabetes	Weighted mode	166	0.00402828	0.0221572	0.855959	MR Egger	174.367	164	0.275122	0.00166781	0.002339	0.476832
MPV	ATC_B01A	Mean platelet volume	Antithrombotic agents	Inverse variance weighted	166	0.00610054	0.0106627	0.567228	Inverse variance weighted	163.327	165	0.522206	0.00345888	0.00181345	0.0582229	0.999514
MPV	ATC_B01A	Mean platelet volume	Antithrombotic agents	MR Egger	166	-0.0289471	0.0212446	0.174889	Inverse variance weighted	163.327	165	0.522206	0.00345888	0.00181345	0.0582229		0.990916
MPV	ATC_B01A	Mean platelet volume	Antithrombotic agents	Simple mode	166	-0.0100247	0.0286904	0.727227	Inverse variance weighted	163.327	165	0.522206	0.00345888	0.00181345	0.0582229
MPV	ATC_B01A	Mean platelet volume	Antithrombotic agents	Weighted median	166	0.00206342	0.0168494	0.902532	Inverse variance weighted	163.327	165	0.522206	0.00345888	0.00181345	0.0582229
MPV	ATC_B01A	Mean platelet volume	Antithrombotic agents	Weighted mode	166	-0.00110878	0.0179492	0.950818	Inverse variance weighted	163.327	165	0.522206	0.00345888	0.00181345	0.0582229
MPV	ATC_C01D	Mean platelet volume	Vasodilators used in cardiac diseases	Inverse variance weighted	166	0.00872977	0.0184539	0.636172	MR Egger	179.342	164	0.195283	0.00177776	0.00314394	0.572537	0.999514
MPV	ATC_C01D	Mean platelet volume	Vasodilators used in cardiac diseases	MR Egger	166	-0.00927198	0.0368168	0.801479	MR Egger	179.342	164	0.195283	0.00177776	0.00314394	0.572537		0.990916
MPV	ATC_C01D	Mean platelet volume	Vasodilators used in cardiac diseases	Simple mode	166	-0.0090474	0.0479898	0.850695	MR Egger	179.342	164	0.195283	0.00177776	0.00314394	0.572537
MPV	ATC_C01D	Mean platelet volume	Vasodilators used in cardiac diseases	Weighted median	166	0.00793288	0.0273428	0.771719	MR Egger	179.342	164	0.195283	0.00177776	0.00314394	0.572537
MPV	ATC_C01D	Mean platelet volume	Vasodilators used in cardiac diseases	Weighted mode	166	-0.000780678	0.027578	0.977451	MR Egger	179.342	164	0.195283	0.00177776	0.00314394	0.572537
MPV	ATC_C02	Mean platelet volume	Antihypertensives	Inverse variance weighted	166	0.0224423	0.0256514	0.381631	MR Egger	141.878	164	0.893234	-0.00416687	0.00436103	0.340742	0.999514
MPV	ATC_C02	Mean platelet volume	Antihypertensives	MR Egger	166	0.0646408	0.0510737	0.207438	MR Egger	141.878	164	0.893234	-0.00416687	0.00436103	0.340742		0.990916
MPV	ATC_C02	Mean platelet volume	Antihypertensives	Simple mode	166	0.0375044	0.0742121	0.613975	MR Egger	141.878	164	0.893234	-0.00416687	0.00436103	0.340742
MPV	ATC_C02	Mean platelet volume	Antihypertensives	Weighted median	166	0.0224944	0.0408201	0.581592	MR Egger	141.878	164	0.893234	-0.00416687	0.00436103	0.340742
MPV	ATC_C02	Mean platelet volume	Antihypertensives	Weighted mode	166	0.0165606	0.0466799	0.723215	MR Egger	141.878	164	0.893234	-0.00416687	0.00436103	0.340742
MPV	ATC_C03	Mean platelet volume	Diuretics	Inverse variance weighted	166	0.00535891	0.0141479	0.704852	MR Egger	146.157	164	0.837987	0.00115045	0.0024068	0.633288	0.999514
MPV	ATC_C03	Mean platelet volume	Diuretics	MR Egger	166	-0.00630179	0.0282006	0.823453	MR Egger	146.157	164	0.837987	0.00115045	0.0024068	0.633288		0.990916
MPV	ATC_C03	Mean platelet volume	Diuretics	Simple mode	166	0.0247628	0.0362021	0.494925	MR Egger	146.157	164	0.837987	0.00115045	0.0024068	0.633288
MPV	ATC_C03	Mean platelet volume	Diuretics	Weighted median	166	0.000170778	0.0227573	0.994013	MR Egger	146.157	164	0.837987	0.00115045	0.0024068	0.633288
MPV	ATC_C03	Mean platelet volume	Diuretics	Weighted mode	166	0.00580075	0.0221744	0.793958	MR Egger	146.157	164	0.837987	0.00115045	0.0024068	0.633288
MPV	ATC_C07	Mean platelet volume	Beta blocking agents	Inverse variance weighted	166	-0.00639627	0.0156916	0.68355	Inverse variance weighted	144.979	165	0.867157	-0.00262852	0.00266741	0.32587	0.999514
MPV	ATC_C07	Mean platelet volume	Beta blocking agents	MR Egger	166	0.0202203	0.0312376	0.518339	Inverse variance weighted	144.979	165	0.867157	-0.00262852	0.00266741	0.32587		0.990916
MPV	ATC_C07	Mean platelet volume	Beta blocking agents	Simple mode	166	-0.00201057	0.0420553	0.961927	Inverse variance weighted	144.979	165	0.867157	-0.00262852	0.00266741	0.32587
MPV	ATC_C07	Mean platelet volume	Beta blocking agents	Weighted median	166	0.00747758	0.0241631	0.75697	Inverse variance weighted	144.979	165	0.867157	-0.00262852	0.00266741	0.32587
MPV	ATC_C07	Mean platelet volume	Beta blocking agents	Weighted mode	166	0.0034014	0.0239942	0.887443	Inverse variance weighted	144.979	165	0.867157	-0.00262852	0.00266741	0.32587
MPV	ATC_C08	Mean platelet volume	Calcium channel blockers	Inverse variance weighted	166	-0.00509955	0.0113038	0.651892	MR Egger	185.239	164	0.122608	0.00121576	0.00191579	0.526576	0.999514
MPV	ATC_C08	Mean platelet volume	Calcium channel blockers	MR Egger	166	-0.0174391	0.0225019	0.439454	MR Egger	185.239	164	0.122608	0.00121576	0.00191579	0.526576		0.990916
MPV	ATC_C08	Mean platelet volume	Calcium channel blockers	Simple mode	166	-0.0225459	0.0288991	0.436415	MR Egger	185.239	164	0.122608	0.00121576	0.00191579	0.526576
MPV	ATC_C08	Mean platelet volume	Calcium channel blockers	Weighted median	166	0.00234751	0.0165348	0.887101	MR Egger	185.239	164	0.122608	0.00121576	0.00191579	0.526576
MPV	ATC_C08	Mean platelet volume	Calcium channel blockers	Weighted mode	166	-0.0023792	0.0171492	0.889828	MR Egger	185.239	164	0.122608	0.00121576	0.00191579	0.526576
MPV	ATC_C09	Mean platelet volume	Agents acting on the renin-angiotensin system	Inverse variance weighted	166	0.0183069	0.0109997	0.0960501	MR Egger	149.646	164	0.782265	-0.000725243	0.0018675	0.698262	0.999514
MPV	ATC_C09	Mean platelet volume	Agents acting on the renin-angiotensin system	MR Egger	166	0.025693	0.021971	0.243937	MR Egger	149.646	164	0.782265	-0.000725243	0.0018675	0.698262		0.990916
MPV	ATC_C09	Mean platelet volume	Agents acting on the renin-angiotensin system	Simple mode	166	0.0228072	0.0308987	0.461486	MR Egger	149.646	164	0.782265	-0.000725243	0.0018675	0.698262
MPV	ATC_C09	Mean platelet volume	Agents acting on the renin-angiotensin system	Weighted median	166	0.0124134	0.0178825	0.487581	MR Egger	149.646	164	0.782265	-0.000725243	0.0018675	0.698262
MPV	ATC_C09	Mean platelet volume	Agents acting on the renin-angiotensin system	Weighted mode	166	0.0138349	0.0183232	0.451298	MR Egger	149.646	164	0.782265	-0.000725243	0.0018675	0.698262
MPV	ATC_C10AA	Mean platelet volume	HMG CoA reductase inhibitors	Inverse variance weighted	166	-0.00899946	0.0128143	0.482495	MR Egger	207.402	164	0.0122642	0.00202352	0.00217471	0.353493	0.999514
MPV	ATC_C10AA	Mean platelet volume	HMG CoA reductase inhibitors	MR Egger	166	-0.0295155	0.0255049	0.248853	MR Egger	207.402	164	0.0122642	0.00202352	0.00217471	0.353493		0.990916
MPV	ATC_C10AA	Mean platelet volume	HMG CoA reductase inhibitors	Simple mode	166	-0.0321555	0.0321688	0.318974	MR Egger	207.402	164	0.0122642	0.00202352	0.00217471	0.353493
MPV	ATC_C10AA	Mean platelet volume	HMG CoA reductase inhibitors	Weighted median	166	-0.00062257	0.018538	0.973209	MR Egger	207.402	164	0.0122642	0.00202352	0.00217471	0.353493
MPV	ATC_C10AA	Mean platelet volume	HMG CoA reductase inhibitors	Weighted mode	166	-0.00510401	0.0196615	0.795501	MR Egger	207.402	164	0.0122642	0.00202352	0.00217471	0.353493
MPV	ATC_H03A	Mean platelet volume	Thyroid preparations	Inverse variance weighted	166	-0.0123587	0.0275319	0.653513	MR Egger	157.647	164	0.624935	-0.00102461	0.00468441	0.827133	0.999514
MPV	ATC_H03A	Mean platelet volume	Thyroid preparations	MR Egger	166	-0.00198589	0.0548357	0.971155	MR Egger	157.647	164	0.624935	-0.00102461	0.00468441	0.827133		0.990916
MPV	ATC_H03A	Mean platelet volume	Thyroid preparations	Simple mode	166	-0.0166525	0.0842675	0.84359	MR Egger	157.647	164	0.624935	-0.00102461	0.00468441	0.827133
MPV	ATC_H03A	Mean platelet volume	Thyroid preparations	Weighted median	166	-0.00903586	0.0454852	0.842533	MR Egger	157.647	164	0.624935	-0.00102461	0.00468441	0.827133
MPV	ATC_H03A	Mean platelet volume	Thyroid preparations	Weighted mode	166	-0.00621385	0.049623	0.900501	MR Egger	157.647	164	0.624935	-0.00102461	0.00468441	0.827133
MPV	ATC_L04	Mean platelet volume	Immunosuppressants	Inverse variance weighted	166	0.000955051	0.026341	0.971077	MR Egger	150.152	164	0.773431	-0.00431962	0.00447464	0.335788	0.999514
MPV	ATC_L04	Mean platelet volume	Immunosuppressants	MR Egger	166	0.0446501	0.0523699	0.39513	MR Egger	150.152	164	0.773431	-0.00431962	0.00447464	0.335788		0.990916
MPV	ATC_L04	Mean platelet volume	Immunosuppressants	Simple mode	166	-0.0211669	0.0669047	0.752119	MR Egger	150.152	164	0.773431	-0.00431962	0.00447464	0.335788
MPV	ATC_L04	Mean platelet volume	Immunosuppressants	Weighted median	166	0.0102803	0.0403409	0.798849	MR Egger	150.152	164	0.773431	-0.00431962	0.00447464	0.335788
MPV	ATC_L04	Mean platelet volume	Immunosuppressants	Weighted mode	166	0.0129313	0.0394542	0.743513	MR Egger	150.152	164	0.773431	-0.00431962	0.00447464	0.335788
MPV	ATC_M01A	Mean platelet volume	Anti-inflammatory and antirheumatic products, non-steroids	Inverse variance weighted	166	0.00356407	0.0108543	0.742642	MR Egger	143.253	164	0.877091	-0.00102504	0.00184686	0.579637	0.999514
MPV	ATC_M01A	Mean platelet volume	Anti-inflammatory and antirheumatic products, non-steroids	MR Egger	166	0.0139562	0.0216425	0.519925	MR Egger	143.253	164	0.877091	-0.00102504	0.00184686	0.579637		0.990916
MPV	ATC_M01A	Mean platelet volume	Anti-inflammatory and antirheumatic products, non-steroids	Simple mode	166	0.0152961	0.0283539	0.59029	MR Egger	143.253	164	0.877091	-0.00102504	0.00184686	0.579637
MPV	ATC_M01A	Mean platelet volume	Anti-inflammatory and antirheumatic products, non-steroids	Weighted median	166	0.0133096	0.0168358	0.429204	MR Egger	143.253	164	0.877091	-0.00102504	0.00184686	0.579637
MPV	ATC_M01A	Mean platelet volume	Anti-inflammatory and antirheumatic products, non-steroids	Weighted mode	166	0.0112133	0.0177329	0.528039	MR Egger	143.253	164	0.877091	-0.00102504	0.00184686	0.579637
MPV	ATC_M05B	Mean platelet volume	Drugs affecting bone structure and mineralization	Inverse variance weighted	166	0.0136337	0.0179589	0.447754	MR Egger	145.819	164	0.84289	0.000815514	0.00305583	0.789903	0.999514
MPV	ATC_M05B	Mean platelet volume	Drugs affecting bone structure and mineralization	MR Egger	166	0.00537819	0.0357696	0.880668	MR Egger	145.819	164	0.84289	0.000815514	0.00305583	0.789903		0.990916
MPV	ATC_M05B	Mean platelet volume	Drugs affecting bone structure and mineralization	Simple mode	166	-0.024557	0.0556979	0.659865	MR Egger	145.819	164	0.84289	0.000815514	0.00305583	0.789903
MPV	ATC_M05B	Mean platelet volume	Drugs affecting bone structure and mineralization	Weighted median	166	0.00111836	0.0293365	0.969591	MR Egger	145.819	164	0.84289	0.000815514	0.00305583	0.789903
MPV	ATC_M05B	Mean platelet volume	Drugs affecting bone structure and mineralization	Weighted mode	166	-0.0178164	0.0330059	0.590067	MR Egger	145.819	164	0.84289	0.000815514	0.00305583	0.789903
MPV	ATC_N02A	Mean platelet volume	Opioids	Inverse variance weighted	166	0.0221686	0.0327708	0.49874	MR Egger	144.718	164	0.858217	0.00382242	0.00558018	0.494311	0.999514
MPV	ATC_N02A	Mean platelet volume	Opioids	MR Egger	166	-0.0166176	0.0654217	0.799808	MR Egger	144.718	164	0.858217	0.00382242	0.00558018	0.494311		0.990916
MPV	ATC_N02A	Mean platelet volume	Opioids	Simple mode	166	0.0235048	0.0904807	0.795359	MR Egger	144.718	164	0.858217	0.00382242	0.00558018	0.494311
MPV	ATC_N02A	Mean platelet volume	Opioids	Weighted median	166	0.00287489	0.0507672	0.954841	MR Egger	144.718	164	0.858217	0.00382242	0.00558018	0.494311
MPV	ATC_N02A	Mean platelet volume	Opioids	Weighted mode	166	-0.00207513	0.05065	0.967369	MR Egger	144.718	164	0.858217	0.00382242	0.00558018	0.494311
MPV	ATC_N02BA	Mean platelet volume	Salicylic acid and derivatives	Inverse variance weighted	166	0.00229195	0.0117913	0.845881	MR Egger	152.777	164	0.724879	-0.000264633	0.00200557	0.895186	0.999514
MPV	ATC_N02BA	Mean platelet volume	Salicylic acid and derivatives	MR Egger	166	0.0049742	0.0235002	0.83263	MR Egger	152.777	164	0.724879	-0.000264633	0.00200557	0.895186		0.990916
MPV	ATC_N02BA	Mean platelet volume	Salicylic acid and derivatives	Simple mode	166	0.0213148	0.029643	0.473128	MR Egger	152.777	164	0.724879	-0.000264633	0.00200557	0.895186
MPV	ATC_N02BA	Mean platelet volume	Salicylic acid and derivatives	Weighted median	166	-0.00462539	0.0185253	0.802835	MR Egger	152.777	164	0.724879	-0.000264633	0.00200557	0.895186
MPV	ATC_N02BA	Mean platelet volume	Salicylic acid and derivatives	Weighted mode	166	-0.00391847	0.0178627	0.826636	MR Egger	152.777	164	0.724879	-0.000264633	0.00200557	0.895186
MPV	ATC_N02BE	Mean platelet volume	Anilides	Inverse variance weighted	166	-0.0271826	0.0262785	0.300948	Inverse variance weighted	132.373	165	0.970817	0.00457634	0.00448866	0.309451	0.999514
MPV	ATC_N02BE	Mean platelet volume	Anilides	MR Egger	166	-0.0736435	0.0526047	0.16342	Inverse variance weighted	132.373	165	0.970817	0.00457634	0.00448866	0.309451		0.990916
MPV	ATC_N02BE	Mean platelet volume	Anilides	Simple mode	166	-0.0343476	0.0799048	0.667861	Inverse variance weighted	132.373	165	0.970817	0.00457634	0.00448866	0.309451
MPV	ATC_N02BE	Mean platelet volume	Anilides	Weighted median	166	-0.0158863	0.041152	0.699468	Inverse variance weighted	132.373	165	0.970817	0.00457634	0.00448866	0.309451
MPV	ATC_N02BE	Mean platelet volume	Anilides	Weighted mode	166	-0.0160324	0.0451755	0.723125	Inverse variance weighted	132.373	165	0.970817	0.00457634	0.00448866	0.309451
MPV	ATC_N06A	Mean platelet volume	Antidepressants	Inverse variance weighted	166	-0.00459015	0.0295308	0.876478	MR Egger	145.527	164	0.847044	0.00126307	0.00501731	0.801556	0.999514
MPV	ATC_N06A	Mean platelet volume	Antidepressants	MR Egger	166	-0.0174112	0.0588717	0.767796	MR Egger	145.527	164	0.847044	0.00126307	0.00501731	0.801556		0.990916
MPV	ATC_N06A	Mean platelet volume	Antidepressants	Simple mode	166	-0.0730114	0.0858998	0.396579	MR Egger	145.527	164	0.847044	0.00126307	0.00501731	0.801556
MPV	ATC_N06A	Mean platelet volume	Antidepressants	Weighted median	166	-0.0152668	0.0491229	0.755962	MR Egger	145.527	164	0.847044	0.00126307	0.00501731	0.801556
MPV	ATC_N06A	Mean platelet volume	Antidepressants	Weighted mode	166	-0.0409543	0.0480141	0.394916	MR Egger	145.527	164	0.847044	0.00126307	0.00501731	0.801556
MPV	ATC_R03A	Mean platelet volume	Adrenergics, inhalants	Inverse variance weighted	166	0.0165458	0.0260752	0.525728	MR Egger	170.226	164	0.353376	-0.00346797	0.0044503	0.436945	0.999514
MPV	ATC_R03A	Mean platelet volume	Adrenergics, inhalants	MR Egger	166	0.0517405	0.0521662	0.322737	MR Egger	170.226	164	0.353376	-0.00346797	0.0044503	0.436945		0.990916
MPV	ATC_R03A	Mean platelet volume	Adrenergics, inhalants	Simple mode	166	-0.0338318	0.0698552	0.628806	MR Egger	170.226	164	0.353376	-0.00346797	0.0044503	0.436945
MPV	ATC_R03A	Mean platelet volume	Adrenergics, inhalants	Weighted median	166	-0.0117936	0.0402948	0.769763	MR Egger	170.226	164	0.353376	-0.00346797	0.0044503	0.436945
MPV	ATC_R03A	Mean platelet volume	Adrenergics, inhalants	Weighted mode	166	-0.0114084	0.0402586	0.777242	MR Egger	170.226	164	0.353376	-0.00346797	0.0044503	0.436945
MPV	ATC_R03BA	Mean platelet volume	Glucocorticoids	Inverse variance weighted	166	0.00283388	0.0167245	0.865446	MR Egger	176.67	164	0.236087	-0.00243492	0.00285428	0.394861	0.999514
MPV	ATC_R03BA	Mean platelet volume	Glucocorticoids	MR Egger	166	0.0275577	0.0334682	0.411477	MR Egger	176.67	164	0.236087	-0.00243492	0.00285428	0.394861		0.990916
MPV	ATC_R03BA	Mean platelet volume	Glucocorticoids	Simple mode	166	-0.0160115	0.0470387	0.733996	MR Egger	176.67	164	0.236087	-0.00243492	0.00285428	0.394861
MPV	ATC_R03BA	Mean platelet volume	Glucocorticoids	Weighted median	166	0.00938263	0.0259351	0.717521	MR Egger	176.67	164	0.236087	-0.00243492	0.00285428	0.394861
MPV	ATC_R03BA	Mean platelet volume	Glucocorticoids	Weighted mode	166	0.00548289	0.0276501	0.843058	MR Egger	176.67	164	0.236087	-0.00243492	0.00285428	0.394861
MPV	ATC_R06A	Mean platelet volume	Antihistamines for systemic use	Inverse variance weighted	166	0.0190281	0.0176457	0.280881	MR Egger	153.292	164	0.71485	-0.000481118	0.00300331	0.872924	0.999514
MPV	ATC_R06A	Mean platelet volume	Antihistamines for systemic use	MR Egger	166	0.0239101	0.0352154	0.498115	MR Egger	153.292	164	0.71485	-0.000481118	0.00300331	0.872924		0.990916
MPV	ATC_R06A	Mean platelet volume	Antihistamines for systemic use	Simple mode	166	0.0556389	0.0553112	0.315924	MR Egger	153.292	164	0.71485	-0.000481118	0.00300331	0.872924
MPV	ATC_R06A	Mean platelet volume	Antihistamines for systemic use	Weighted median	166	0.0222673	0.0283944	0.432914	MR Egger	153.292	164	0.71485	-0.000481118	0.00300331	0.872924
MPV	ATC_R06A	Mean platelet volume	Antihistamines for systemic use	Weighted mode	166	0.0209198	0.0299186	0.485396	MR Egger	153.292	164	0.71485	-0.000481118	0.00300331	0.872924
MPV	ATC_S01E	Mean platelet volume	Antiglaucoma preparations and miotics	Inverse variance weighted	166	0.0158742	0.0241528	0.511027	Inverse variance weighted	137.879	165	0.938994	-0.00627181	0.00411249	0.12917	0.999514
MPV	ATC_S01E	Mean platelet volume	Antiglaucoma preparations and miotics	MR Egger	166	0.0793898	0.0481446	0.101065	Inverse variance weighted	137.879	165	0.938994	-0.00627181	0.00411249	0.12917		0.990916
MPV	ATC_S01E	Mean platelet volume	Antiglaucoma preparations and miotics	Simple mode	166	0.0513535	0.0642094	0.424987	Inverse variance weighted	137.879	165	0.938994	-0.00627181	0.00411249	0.12917
MPV	ATC_S01E	Mean platelet volume	Antiglaucoma preparations and miotics	Weighted median	166	0.00742831	0.0373106	0.842189	Inverse variance weighted	137.879	165	0.938994	-0.00627181	0.00411249	0.12917
MPV	ATC_S01E	Mean platelet volume	Antiglaucoma preparations and miotics	Weighted mode	166	0.0304433	0.0404968	0.453275	Inverse variance weighted	137.879	165	0.938994	-0.00627181	0.00411249	0.12917
MPV	Atrial_Flutter	Mean platelet volume	Atrial flutter/fibrillation	Inverse variance weighted	166	0.00803482	0.0342761	0.814663	Inverse variance weighted	148.125	165	0.822675	-0.00654087	0.00582707	0.263292	0.999514
MPV	Atrial_Flutter	Mean platelet volume	Atrial flutter/fibrillation	MR Egger	166	0.0742667	0.0682373	0.278034	Inverse variance weighted	148.125	165	0.822675	-0.00654087	0.00582707	0.263292		0.990916
MPV	Atrial_Flutter	Mean platelet volume	Atrial flutter/fibrillation	Simple mode	166	-0.0117028	0.0996264	0.906633	Inverse variance weighted	148.125	165	0.822675	-0.00654087	0.00582707	0.263292
MPV	Atrial_Flutter	Mean platelet volume	Atrial flutter/fibrillation	Weighted median	166	-0.000965754	0.0564651	0.986354	Inverse variance weighted	148.125	165	0.822675	-0.00654087	0.00582707	0.263292
MPV	Atrial_Flutter	Mean platelet volume	Atrial flutter/fibrillation	Weighted mode	166	-0.000546178	0.0592334	0.992654	Inverse variance weighted	148.125	165	0.822675	-0.00654087	0.00582707	0.263292
MPV	BrC	Mean platelet volume	Breast cancer	Inverse variance weighted	166	-0.0161712	0.0164593	0.325855	MR Egger	156.511	164	0.649148	0.00276255	0.00279627	0.324636	0.999514
MPV	BrC	Mean platelet volume	Breast cancer	MR Egger	166	-0.0441273	0.032736	0.179525	MR Egger	156.511	164	0.649148	0.00276255	0.00279627	0.324636		0.990916
MPV	BrC	Mean platelet volume	Breast cancer	Simple mode	166	-0.00603061	0.0436063	0.890175	MR Egger	156.511	164	0.649148	0.00276255	0.00279627	0.324636
MPV	BrC	Mean platelet volume	Breast cancer	Weighted median	166	0.00723523	0.0257678	0.778875	MR Egger	156.511	164	0.649148	0.00276255	0.00279627	0.324636
MPV	BrC	Mean platelet volume	Breast cancer	Weighted mode	166	0.000468809	0.0253451	0.985265	MR Egger	156.511	164	0.649148	0.00276255	0.00279627	0.324636
MPV	Cardiac_Valvular_Disease	Mean platelet volume	Cardiac valvular disease	Inverse variance weighted	166	0.0119147	0.0398458	0.764924	MR Egger	146.725	164	0.829552	-0.000112315	0.0067705	0.986785	0.999514
MPV	Cardiac_Valvular_Disease	Mean platelet volume	Cardiac valvular disease	MR Egger	166	0.0130508	0.0792339	0.869373	MR Egger	146.725	164	0.829552	-0.000112315	0.0067705	0.986785		0.990916
MPV	Cardiac_Valvular_Disease	Mean platelet volume	Cardiac valvular disease	Simple mode	166	-0.0157932	0.112058	0.888091	MR Egger	146.725	164	0.829552	-0.000112315	0.0067705	0.986785
MPV	Cardiac_Valvular_Disease	Mean platelet volume	Cardiac valvular disease	Weighted median	166	0.010935	0.0641843	0.86472	MR Egger	146.725	164	0.829552	-0.000112315	0.0067705	0.986785
MPV	Cardiac_Valvular_Disease	Mean platelet volume	Cardiac valvular disease	Weighted mode	166	0.0303857	0.0616103	0.622533	MR Egger	146.725	164	0.829552	-0.000112315	0.0067705	0.986785
MPV	Cataract	Mean platelet volume	Cataract	Inverse variance weighted	166	0.00528225	0.0109339	0.62902	MR Egger	138.303	164	0.928306	0.000638735	0.00185886	0.731575	0.999514
MPV	Cataract	Mean platelet volume	Cataract	MR Egger	166	-0.00118589	0.0217688	0.956622	MR Egger	138.303	164	0.928306	0.000638735	0.00185886	0.731575		0.990916
MPV	Cataract	Mean platelet volume	Cataract	Simple mode	166	0.0106061	0.02662	0.690831	MR Egger	138.303	164	0.928306	0.000638735	0.00185886	0.731575
MPV	Cataract	Mean platelet volume	Cataract	Weighted median	166	0.00270087	0.0165221	0.870149	MR Egger	138.303	164	0.928306	0.000638735	0.00185886	0.731575
MPV	Cataract	Mean platelet volume	Cataract	Weighted mode	166	0.00740104	0.0163142	0.650672	MR Egger	138.303	164	0.928306	0.000638735	0.00185886	0.731575
MPV	CeAn	Mean platelet volume	Cerebral aneurysm	Inverse variance weighted	166	-0.0147869	0.02803	0.597821	Inverse variance weighted	165.121	165	0.48271	-0.00808357	0.00476433	0.0916536	0.999514
MPV	CeAn	Mean platelet volume	Cerebral aneurysm	MR Egger	166	0.0671221	0.0558182	0.230898	Inverse variance weighted	165.121	165	0.48271	-0.00808357	0.00476433	0.0916536		0.990916
MPV	CeAn	Mean platelet volume	Cerebral aneurysm	Simple mode	166	-0.0419331	0.0785694	0.594262	Inverse variance weighted	165.121	165	0.48271	-0.00808357	0.00476433	0.0916536
MPV	CeAn	Mean platelet volume	Cerebral aneurysm	Weighted median	166	-0.0358316	0.0443639	0.419279	Inverse variance weighted	165.121	165	0.48271	-0.00808357	0.00476433	0.0916536
MPV	CeAn	Mean platelet volume	Cerebral aneurysm	Weighted mode	166	-0.0419331	0.044397	0.346293	Inverse variance weighted	165.121	165	0.48271	-0.00808357	0.00476433	0.0916536
MPV	CeC	Mean platelet volume	Cervical cancer	Inverse variance weighted	166	-0.0302222	0.0395734	0.445045	MR Egger	156.788	164	0.643291	-0.00323772	0.00673495	0.631346	0.999514
MPV	CeC	Mean platelet volume	Cervical cancer	MR Egger	166	0.00261167	0.0789358	0.973646	MR Egger	156.788	164	0.643291	-0.00323772	0.00673495	0.631346		0.990916
MPV	CeC	Mean platelet volume	Cervical cancer	Simple mode	166	0.00489578	0.0991404	0.960674	MR Egger	156.788	164	0.643291	-0.00323772	0.00673495	0.631346
MPV	CeC	Mean platelet volume	Cervical cancer	Weighted median	166	-0.0131391	0.0602347	0.827326	MR Egger	156.788	164	0.643291	-0.00323772	0.00673495	0.631346
MPV	CeC	Mean platelet volume	Cervical cancer	Weighted mode	166	0.00489578	0.0629645	0.938118	MR Egger	156.788	164	0.643291	-0.00323772	0.00673495	0.631346
MPV	CHB	Mean platelet volume	Chronic hepatitis B	Inverse variance weighted	166	0.0296432	0.0430321	0.49091	Inverse variance weighted	147.488	165	0.832306	-0.0101655	0.00731058	0.166256	0.999514
MPV	CHB	Mean platelet volume	Chronic hepatitis B	MR Egger	166	0.132903	0.0858271	0.123431	Inverse variance weighted	147.488	165	0.832306	-0.0101655	0.00731058	0.166256		0.990916
MPV	CHB	Mean platelet volume	Chronic hepatitis B	Simple mode	166	0.053464	0.121071	0.659364	Inverse variance weighted	147.488	165	0.832306	-0.0101655	0.00731058	0.166256
MPV	CHB	Mean platelet volume	Chronic hepatitis B	Weighted median	166	0.0444652	0.0670651	0.50732	Inverse variance weighted	147.488	165	0.832306	-0.0101655	0.00731058	0.166256
MPV	CHB	Mean platelet volume	Chronic hepatitis B	Weighted mode	166	0.053464	0.0650725	0.412486	Inverse variance weighted	147.488	165	0.832306	-0.0101655	0.00731058	0.166256
MPV	CHC	Mean platelet volume	Chronic hepatitis C	Inverse variance weighted	166	0.017189	0.0220289	0.435218	Inverse variance weighted	155.091	165	0.698433	-0.00537023	0.00374326	0.153294	0.999514
MPV	CHC	Mean platelet volume	Chronic hepatitis C	MR Egger	166	0.0715404	0.0438241	0.104504	Inverse variance weighted	155.091	165	0.698433	-0.00537023	0.00374326	0.153294		0.990916
MPV	CHC	Mean platelet volume	Chronic hepatitis C	Simple mode	166	-0.00796645	0.0625006	0.89873	Inverse variance weighted	155.091	165	0.698433	-0.00537023	0.00374326	0.153294
MPV	CHC	Mean platelet volume	Chronic hepatitis C	Weighted median	166	0.00630656	0.0341344	0.85342	Inverse variance weighted	155.091	165	0.698433	-0.00537023	0.00374326	0.153294
MPV	CHC	Mean platelet volume	Chronic hepatitis C	Weighted mode	166	0.00928498	0.0363068	0.798473	Inverse variance weighted	155.091	165	0.698433	-0.00537023	0.00374326	0.153294
MPV	CHF	Mean platelet volume	Chronic heart failure	Inverse variance weighted	166	0.0180852	0.0201787	0.370117	Inverse variance weighted	160.519	165	0.584014	0.0102032	0.00343274	0.00340083	0.999514
MPV	CHF	Mean platelet volume	Chronic heart failure	MR Egger	166	-0.085305	0.0402135	0.0353993	Inverse variance weighted	160.519	165	0.584014	0.0102032	0.00343274	0.00340083		0.990916
MPV	CHF	Mean platelet volume	Chronic heart failure	Simple mode	166	-0.0182868	0.0513111	0.722004	Inverse variance weighted	160.519	165	0.584014	0.0102032	0.00343274	0.00340083
MPV	CHF	Mean platelet volume	Chronic heart failure	Weighted median	166	-0.012705	0.0332445	0.702336	Inverse variance weighted	160.519	165	0.584014	0.0102032	0.00343274	0.00340083
MPV	CHF	Mean platelet volume	Chronic heart failure	Weighted mode	166	-0.00841341	0.0338252	0.803878	Inverse variance weighted	160.519	165	0.584014	0.0102032	0.00343274	0.00340083
MPV	Cholecystitis	Mean platelet volume	Cholecystitis	Inverse variance weighted	166	-0.0251104	0.0416115	0.54621	Inverse variance weighted	156.125	165	0.677497	-0.0101298	0.00708401	0.154631	0.999514
MPV	Cholecystitis	Mean platelet volume	Cholecystitis	MR Egger	166	0.0774831	0.0829396	0.351569	Inverse variance weighted	156.125	165	0.677497	-0.0101298	0.00708401	0.154631		0.990916
MPV	Cholecystitis	Mean platelet volume	Cholecystitis	Simple mode	166	0.0593323	0.111564	0.595565	Inverse variance weighted	156.125	165	0.677497	-0.0101298	0.00708401	0.154631
MPV	Cholecystitis	Mean platelet volume	Cholecystitis	Weighted median	166	0.00348254	0.0635993	0.956332	Inverse variance weighted	156.125	165	0.677497	-0.0101298	0.00708401	0.154631
MPV	Cholecystitis	Mean platelet volume	Cholecystitis	Weighted mode	166	0.0276108	0.0669747	0.680686	Inverse variance weighted	156.125	165	0.677497	-0.0101298	0.00708401	0.154631
MPV	Cholelithiasis	Mean platelet volume	Cholelithiasis	Inverse variance weighted	166	-0.00347225	0.0186268	0.852122	Inverse variance weighted	150.439	165	0.785075	-0.0040784	0.00315061	0.19732	0.999514
MPV	Cholelithiasis	Mean platelet volume	Cholelithiasis	MR Egger	166	0.0379127	0.0370008	0.30704	Inverse variance weighted	150.439	165	0.785075	-0.0040784	0.00315061	0.19732		0.990916
MPV	Cholelithiasis	Mean platelet volume	Cholelithiasis	Simple mode	166	-0.0162564	0.0516239	0.753235	Inverse variance weighted	150.439	165	0.785075	-0.0040784	0.00315061	0.19732
MPV	Cholelithiasis	Mean platelet volume	Cholelithiasis	Weighted median	166	-0.000184339	0.0292643	0.994974	Inverse variance weighted	150.439	165	0.785075	-0.0040784	0.00315061	0.19732
MPV	Cholelithiasis	Mean platelet volume	Cholelithiasis	Weighted mode	166	0.00514623	0.0286914	0.857871	Inverse variance weighted	150.439	165	0.785075	-0.0040784	0.00315061	0.19732
MPV	Chronic_Renal_Failure	Mean platelet volume	Chronic renal failure	Inverse variance weighted	166	-0.0424095	0.0450487	0.346493	MR Egger	163.042	164	0.506442	0.00162753	0.00762327	0.831206	0.999514
MPV	Chronic_Renal_Failure	Mean platelet volume	Chronic renal failure	MR Egger	166	-0.0589566	0.0896467	0.511682	MR Egger	163.042	164	0.506442	0.00162753	0.00762327	0.831206		0.990916
MPV	Chronic_Renal_Failure	Mean platelet volume	Chronic renal failure	Simple mode	166	0.0281308	0.109493	0.797561	MR Egger	163.042	164	0.506442	0.00162753	0.00762327	0.831206
MPV	Chronic_Renal_Failure	Mean platelet volume	Chronic renal failure	Weighted median	166	-0.0156367	0.0703021	0.823985	MR Egger	163.042	164	0.506442	0.00162753	0.00762327	0.831206
MPV	Chronic_Renal_Failure	Mean platelet volume	Chronic renal failure	Weighted mode	166	-0.0245761	0.0718668	0.732811	MR Egger	163.042	164	0.506442	0.00162753	0.00762327	0.831206
MPV	Chronic_Sinusitis	Mean platelet volume	Chronic sinusitis	Inverse variance weighted	166	-0.010633	0.0292769	0.716464	Inverse variance weighted	155.507	165	0.690081	-0.00738362	0.00498004	0.140089	0.999514
MPV	Chronic_Sinusitis	Mean platelet volume	Chronic sinusitis	MR Egger	166	0.0641412	0.058315	0.272983	Inverse variance weighted	155.507	165	0.690081	-0.00738362	0.00498004	0.140089		0.990916
MPV	Chronic_Sinusitis	Mean platelet volume	Chronic sinusitis	Simple mode	166	-0.0447286	0.0743594	0.54832	Inverse variance weighted	155.507	165	0.690081	-0.00738362	0.00498004	0.140089
MPV	Chronic_Sinusitis	Mean platelet volume	Chronic sinusitis	Weighted median	166	-0.001533	0.0459721	0.973398	Inverse variance weighted	155.507	165	0.690081	-0.00738362	0.00498004	0.140089
MPV	Chronic_Sinusitis	Mean platelet volume	Chronic sinusitis	Weighted mode	166	-0.00498582	0.0476786	0.916843	Inverse variance weighted	155.507	165	0.690081	-0.00738362	0.00498004	0.140089
MPV	Cirrhosis	Mean platelet volume	Cirrhosis	Inverse variance weighted	166	-0.0113437	0.0396144	0.774607	MR Egger	117.029	164	0.99785	-0.00477785	0.00673202	0.478885	0.999514
MPV	Cirrhosis	Mean platelet volume	Cirrhosis	MR Egger	166	0.0370302	0.0788351	0.639181	MR Egger	117.029	164	0.99785	-0.00477785	0.00673202	0.478885		0.990916
MPV	Cirrhosis	Mean platelet volume	Cirrhosis	Simple mode	166	-0.0241888	0.104856	0.817844	MR Egger	117.029	164	0.99785	-0.00477785	0.00673202	0.478885
MPV	Cirrhosis	Mean platelet volume	Cirrhosis	Weighted median	166	-0.00684387	0.0550636	0.901086	MR Egger	117.029	164	0.99785	-0.00477785	0.00673202	0.478885
MPV	Cirrhosis	Mean platelet volume	Cirrhosis	Weighted mode	166	-0.0101797	0.0661456	0.877878	MR Egger	117.029	164	0.99785	-0.00477785	0.00673202	0.478885
MPV	Colon_polyp	Mean platelet volume	Colon polyp	Inverse variance weighted	166	0.00501	0.0325779	0.877779	MR Egger	126.968	164	0.985564	-0.00121231	0.00553562	0.826921	0.999514
MPV	Colon_polyp	Mean platelet volume	Colon polyp	MR Egger	166	0.0172776	0.0648007	0.790091	MR Egger	126.968	164	0.985564	-0.00121231	0.00553562	0.826921		0.990916
MPV	Colon_polyp	Mean platelet volume	Colon polyp	Simple mode	166	0.0283814	0.0859247	0.741588	MR Egger	126.968	164	0.985564	-0.00121231	0.00553562	0.826921
MPV	Colon_polyp	Mean platelet volume	Colon polyp	Weighted median	166	0.0138222	0.0495331	0.780207	MR Egger	126.968	164	0.985564	-0.00121231	0.00553562	0.826921
MPV	Colon_polyp	Mean platelet volume	Colon polyp	Weighted mode	166	0.00400275	0.0495482	0.935711	MR Egger	126.968	164	0.985564	-0.00121231	0.00553562	0.826921
MPV	Compression_Fracture	Mean platelet volume	Compression_ fracture	Inverse variance weighted	166	0.046204	0.0298719	0.121927	Inverse variance weighted	153.074	165	0.737635	-0.00741015	0.00508037	0.146592	0.999514
MPV	Compression_Fracture	Mean platelet volume	Compression_ fracture	MR Egger	166	0.121239	0.0594877	0.0431512	Inverse variance weighted	153.074	165	0.737635	-0.00741015	0.00508037	0.146592		0.990916
MPV	Compression_Fracture	Mean platelet volume	Compression_ fracture	Simple mode	166	-0.0573999	0.0903375	0.526052	Inverse variance weighted	153.074	165	0.737635	-0.00741015	0.00508037	0.146592
MPV	Compression_Fracture	Mean platelet volume	Compression_ fracture	Weighted median	166	0.00197263	0.0480036	0.967221	Inverse variance weighted	153.074	165	0.737635	-0.00741015	0.00508037	0.146592
MPV	Compression_Fracture	Mean platelet volume	Compression_ fracture	Weighted mode	166	0.00631027	0.0526173	0.904686	Inverse variance weighted	153.074	165	0.737635	-0.00741015	0.00508037	0.146592
MPV	COPD	Mean platelet volume	Chronic obstructive pulmonary disease	Inverse variance weighted	166	-0.0562297	0.0513029	0.273064	MR Egger	121.48	164	0.994623	-0.00121504	0.00873644	0.88956	0.999514
MPV	COPD	Mean platelet volume	Chronic obstructive pulmonary disease	MR Egger	166	-0.0438995	0.102431	0.668794	MR Egger	121.48	164	0.994623	-0.00121504	0.00873644	0.88956		0.990916
MPV	COPD	Mean platelet volume	Chronic obstructive pulmonary disease	Simple mode	166	-0.0271974	0.12216	0.824093	MR Egger	121.48	164	0.994623	-0.00121504	0.00873644	0.88956
MPV	COPD	Mean platelet volume	Chronic obstructive pulmonary disease	Weighted median	166	-0.0428156	0.0769983	0.578171	MR Egger	121.48	164	0.994623	-0.00121504	0.00873644	0.88956
MPV	COPD	Mean platelet volume	Chronic obstructive pulmonary disease	Weighted mode	166	-0.0619207	0.0742351	0.405422	MR Egger	121.48	164	0.994623	-0.00121504	0.00873644	0.88956
MPV	CRC	Mean platelet volume	Colorectal cancer	Inverse variance weighted	166	-0.0283533	0.0229377	0.216421	MR Egger	162.528	164	0.517815	0.00201909	0.0038973	0.605105	0.999514
MPV	CRC	Mean platelet volume	Colorectal cancer	MR Egger	166	-0.0487549	0.0455731	0.286273	MR Egger	162.528	164	0.517815	0.00201909	0.0038973	0.605105		0.990916
MPV	CRC	Mean platelet volume	Colorectal cancer	Simple mode	166	-0.0497302	0.0667887	0.457579	MR Egger	162.528	164	0.517815	0.00201909	0.0038973	0.605105
MPV	CRC	Mean platelet volume	Colorectal cancer	Weighted median	166	-0.038465	0.0361851	0.287779	MR Egger	162.528	164	0.517815	0.00201909	0.0038973	0.605105
MPV	CRC	Mean platelet volume	Colorectal cancer	Weighted mode	166	-0.0326067	0.0354844	0.359489	MR Egger	162.528	164	0.517815	0.00201909	0.0038973	0.605105
MPV	CSOM	Mean platelet volume	Chronic suppurative otitis media	Inverse variance weighted	166	-0.0442594	0.0385227	0.25059	Inverse variance weighted	145.979	165	0.853865	-0.00991612	0.00654948	0.131943	0.999514
MPV	CSOM	Mean platelet volume	Chronic suppurative otitis media	MR Egger	166	0.0561712	0.0767079	0.465047	Inverse variance weighted	145.979	165	0.853865	-0.00991612	0.00654948	0.131943		0.990916
MPV	CSOM	Mean platelet volume	Chronic suppurative otitis media	Simple mode	166	-0.0547915	0.109636	0.61791	Inverse variance weighted	145.979	165	0.853865	-0.00991612	0.00654948	0.131943
MPV	CSOM	Mean platelet volume	Chronic suppurative otitis media	Weighted median	166	-0.000495278	0.0605642	0.993475	Inverse variance weighted	145.979	165	0.853865	-0.00991612	0.00654948	0.131943
MPV	CSOM	Mean platelet volume	Chronic suppurative otitis media	Weighted mode	166	-0.0217857	0.0647555	0.736974	Inverse variance weighted	145.979	165	0.853865	-0.00991612	0.00654948	0.131943
MPV	EnC	Mean platelet volume	Endometrial cancer	Inverse variance weighted	166	-0.0194827	0.0357444	0.585715	Inverse variance weighted	154.628	165	0.70763	-0.0105642	0.00608158	0.08425	0.999514
MPV	EnC	Mean platelet volume	Endometrial cancer	MR Egger	166	0.0875959	0.0712566	0.220719	Inverse variance weighted	154.628	165	0.70763	-0.0105642	0.00608158	0.08425		0.990916
MPV	EnC	Mean platelet volume	Endometrial cancer	Simple mode	166	-0.0388472	0.0959538	0.68611	Inverse variance weighted	154.628	165	0.70763	-0.0105642	0.00608158	0.08425
MPV	EnC	Mean platelet volume	Endometrial cancer	Weighted median	166	0.00934228	0.0576376	0.871238	Inverse variance weighted	154.628	165	0.70763	-0.0105642	0.00608158	0.08425
MPV	EnC	Mean platelet volume	Endometrial cancer	Weighted mode	166	0.0250245	0.0546125	0.647398	Inverse variance weighted	154.628	165	0.70763	-0.0105642	0.00608158	0.08425
MPV	Endometriosis	Mean platelet volume	Endometriosis	Inverse variance weighted	166	-0.00946333	0.0294936	0.748316	MR Egger	139.093	164	0.921392	-0.00314004	0.00501571	0.532158	0.999514
MPV	Endometriosis	Mean platelet volume	Endometriosis	MR Egger	166	0.0223531	0.0587597	0.70413	MR Egger	139.093	164	0.921392	-0.00314004	0.00501571	0.532158		0.990916
MPV	Endometriosis	Mean platelet volume	Endometriosis	Simple mode	166	0.0163709	0.0830991	0.844067	MR Egger	139.093	164	0.921392	-0.00314004	0.00501571	0.532158
MPV	Endometriosis	Mean platelet volume	Endometriosis	Weighted median	166	-0.00159818	0.0466601	0.972677	MR Egger	139.093	164	0.921392	-0.00314004	0.00501571	0.532158
MPV	Endometriosis	Mean platelet volume	Endometriosis	Weighted mode	166	-0.00573251	0.0530449	0.914072	MR Egger	139.093	164	0.921392	-0.00314004	0.00501571	0.532158
MPV	Epilepsy	Mean platelet volume	Epilepsy	Inverse variance weighted	166	0.00505091	0.0382005	0.894809	MR Egger	130.053	164	0.976402	-0.00119866	0.0065074	0.854085	0.999514
MPV	Epilepsy	Mean platelet volume	Epilepsy	MR Egger	166	0.0172257	0.0763409	0.821761	MR Egger	130.053	164	0.976402	-0.00119866	0.0065074	0.854085		0.990916
MPV	Epilepsy	Mean platelet volume	Epilepsy	Simple mode	166	-0.00541007	0.106602	0.959586	MR Egger	130.053	164	0.976402	-0.00119866	0.0065074	0.854085
MPV	Epilepsy	Mean platelet volume	Epilepsy	Weighted median	166	0.0130205	0.0597191	0.827407	MR Egger	130.053	164	0.976402	-0.00119866	0.0065074	0.854085
MPV	Epilepsy	Mean platelet volume	Epilepsy	Weighted mode	166	0.0210373	0.0707146	0.766462	MR Egger	130.053	164	0.976402	-0.00119866	0.0065074	0.854085
MPV	Food_Allergy	Mean platelet volume	Food allergy	Inverse variance weighted	166	0.00843679	0.0263978	0.74927	MR Egger	159.821	164	0.577629	0.000736909	0.00448692	0.869748	0.999514
MPV	Food_Allergy	Mean platelet volume	Food allergy	MR Egger	166	0.000972857	0.052557	0.985254	MR Egger	159.821	164	0.577629	0.000736909	0.00448692	0.869748		0.990916
MPV	Food_Allergy	Mean platelet volume	Food allergy	Simple mode	166	-0.0216154	0.0670514	0.74758	MR Egger	159.821	164	0.577629	0.000736909	0.00448692	0.869748
MPV	Food_Allergy	Mean platelet volume	Food allergy	Weighted median	166	-0.000157912	0.0409528	0.996923	MR Egger	159.821	164	0.577629	0.000736909	0.00448692	0.869748
MPV	Food_Allergy	Mean platelet volume	Food allergy	Weighted mode	166	-0.0120301	0.0429334	0.779672	MR Egger	159.821	164	0.577629	0.000736909	0.00448692	0.869748
MPV	GaC	Mean platelet volume	Gastric cancer	Inverse variance weighted	166	-0.0182523	0.0277537	0.510762	Inverse variance weighted	168.085	165	0.418613	0.00775476	0.00468833	0.100029	0.999514
MPV	GaC	Mean platelet volume	Gastric cancer	MR Egger	166	-0.0966944	0.0548753	0.0799195	Inverse variance weighted	168.085	165	0.418613	0.00775476	0.00468833	0.100029		0.990916
MPV	GaC	Mean platelet volume	Gastric cancer	Simple mode	166	0.0352806	0.0734688	0.631713	Inverse variance weighted	168.085	165	0.418613	0.00775476	0.00468833	0.100029
MPV	GaC	Mean platelet volume	Gastric cancer	Weighted median	166	0.010625	0.0430845	0.805211	Inverse variance weighted	168.085	165	0.418613	0.00775476	0.00468833	0.100029
MPV	GaC	Mean platelet volume	Gastric cancer	Weighted mode	166	-0.00282771	0.0436633	0.948442	Inverse variance weighted	168.085	165	0.418613	0.00775476	0.00468833	0.100029
MPV	Gastric_Ulcer	Mean platelet volume	Gastric ulcer	Inverse variance weighted	166	-0.0194974	0.0191782	0.309323	MR Egger	147.898	164	0.811335	0.00243424	0.00325951	0.456247	0.999514
MPV	Gastric_Ulcer	Mean platelet volume	Gastric ulcer	MR Egger	166	-0.0441394	0.0381649	0.249141	MR Egger	147.898	164	0.811335	0.00243424	0.00325951	0.456247		0.990916
MPV	Gastric_Ulcer	Mean platelet volume	Gastric ulcer	Simple mode	166	-0.0124193	0.0550155	0.821682	MR Egger	147.898	164	0.811335	0.00243424	0.00325951	0.456247
MPV	Gastric_Ulcer	Mean platelet volume	Gastric ulcer	Weighted median	166	0.0022043	0.0307638	0.942879	MR Egger	147.898	164	0.811335	0.00243424	0.00325951	0.456247
MPV	Gastric_Ulcer	Mean platelet volume	Gastric ulcer	Weighted mode	166	-0.00473659	0.031946	0.882312	MR Egger	147.898	164	0.811335	0.00243424	0.00325951	0.456247
MPV	GD	Mean platelet volume	Graves' disease	Inverse variance weighted	166	-0.0149495	0.0308517	0.627988	Inverse variance weighted	201.08	165	0.0291459	-0.00579898	0.0052434	0.270365	0.999514
MPV	GD	Mean platelet volume	Graves' disease	MR Egger	166	0.0438188	0.0614344	0.476698	Inverse variance weighted	201.08	165	0.0291459	-0.00579898	0.0052434	0.270365		0.990916
MPV	GD	Mean platelet volume	Graves' disease	Simple mode	166	-0.0903306	0.0732992	0.21957	Inverse variance weighted	201.08	165	0.0291459	-0.00579898	0.0052434	0.270365
MPV	GD	Mean platelet volume	Graves' disease	Weighted median	166	0.0268011	0.0462881	0.562585	Inverse variance weighted	201.08	165	0.0291459	-0.00579898	0.0052434	0.270365
MPV	GD	Mean platelet volume	Graves' disease	Weighted mode	166	0.0392436	0.047761	0.412452	Inverse variance weighted	201.08	165	0.0291459	-0.00579898	0.0052434	0.270365
MPV	Glaucoma	Mean platelet volume	Glaucoma	Inverse variance weighted	166	0.0156863	0.0195895	0.423276	Inverse variance weighted	150.911	165	0.776924	-0.00531562	0.00331632	0.110888	0.999514
MPV	Glaucoma	Mean platelet volume	Glaucoma	MR Egger	166	0.0696794	0.0389673	0.0755977	Inverse variance weighted	150.911	165	0.776924	-0.00531562	0.00331632	0.110888		0.990916
MPV	Glaucoma	Mean platelet volume	Glaucoma	Simple mode	166	0.0141544	0.0572945	0.805179	Inverse variance weighted	150.911	165	0.776924	-0.00531562	0.00331632	0.110888
MPV	Glaucoma	Mean platelet volume	Glaucoma	Weighted median	166	0.0119996	0.0299531	0.688705	Inverse variance weighted	150.911	165	0.776924	-0.00531562	0.00331632	0.110888
MPV	Glaucoma	Mean platelet volume	Glaucoma	Weighted mode	166	0.0141544	0.0326888	0.665576	Inverse variance weighted	150.911	165	0.776924	-0.00531562	0.00331632	0.110888
MPV	Head_Injury	Mean platelet volume	Head injury	Inverse variance weighted	166	0.060062	0.0437513	0.169813	MR Egger	132.643	164	0.965511	0.00395881	0.00744081	0.595418	0.999514
MPV	Head_Injury	Mean platelet volume	Head injury	MR Egger	166	0.019951	0.0871664	0.819244	MR Egger	132.643	164	0.965511	0.00395881	0.00744081	0.595418		0.990916
MPV	Head_Injury	Mean platelet volume	Head injury	Simple mode	166	0.0296454	0.10276	0.773333	MR Egger	132.643	164	0.965511	0.00395881	0.00744081	0.595418
MPV	Head_Injury	Mean platelet volume	Head injury	Weighted median	166	0.00246843	0.0673861	0.970779	MR Egger	132.643	164	0.965511	0.00395881	0.00744081	0.595418
MPV	Head_Injury	Mean platelet volume	Head injury	Weighted mode	166	0.0129154	0.0724538	0.85874	MR Egger	132.643	164	0.965511	0.00395881	0.00744081	0.595418
MPV	Hearing_Loss	Mean platelet volume	Hearing loss, difficulty in hearing	Inverse variance weighted	166	0.0135625	0.0327966	0.679214	MR Egger	134.674	164	0.954475	-0.00470356	0.00557779	0.400308	0.999514
MPV	Hearing_Loss	Mean platelet volume	Hearing loss, difficulty in hearing	MR Egger	166	0.0612039	0.0653257	0.350185	MR Egger	134.674	164	0.954475	-0.00470356	0.00557779	0.400308		0.990916
MPV	Hearing_Loss	Mean platelet volume	Hearing loss, difficulty in hearing	Simple mode	166	0.0542222	0.0901153	0.548201	MR Egger	134.674	164	0.954475	-0.00470356	0.00557779	0.400308
MPV	Hearing_Loss	Mean platelet volume	Hearing loss, difficulty in hearing	Weighted median	166	0.015198	0.0497859	0.760162	MR Egger	134.674	164	0.954475	-0.00470356	0.00557779	0.400308
MPV	Hearing_Loss	Mean platelet volume	Hearing loss, difficulty in hearing	Weighted mode	166	0.014367	0.0513608	0.780037	MR Egger	134.674	164	0.954475	-0.00470356	0.00557779	0.400308
MPV	HepC	Mean platelet volume	Hepatic cancer	Inverse variance weighted	166	-0.034099	0.0517256	0.509748	Inverse variance weighted	152.855	165	0.741746	-0.0163382	0.00878249	0.064631	0.999514
MPV	HepC	Mean platelet volume	Hepatic cancer	MR Egger	166	0.131077	0.102757	0.2039	Inverse variance weighted	152.855	165	0.741746	-0.0163382	0.00878249	0.064631		0.990916
MPV	HepC	Mean platelet volume	Hepatic cancer	Simple mode	166	-0.0644935	0.140207	0.64613	Inverse variance weighted	152.855	165	0.741746	-0.0163382	0.00878249	0.064631
MPV	HepC	Mean platelet volume	Hepatic cancer	Weighted median	166	-0.00772773	0.0803886	0.923418	Inverse variance weighted	152.855	165	0.741746	-0.0163382	0.00878249	0.064631
MPV	HepC	Mean platelet volume	Hepatic cancer	Weighted mode	166	-0.00331375	0.080479	0.967206	Inverse variance weighted	152.855	165	0.741746	-0.0163382	0.00878249	0.064631
MPV	Iron_Deficiency_Anemia	Mean platelet volume	Iron deficiency anemia	Inverse variance weighted	166	0.00879953	0.0211154	0.676872	MR Egger	138.105	164	0.929969	0.00245365	0.00359023	0.495304	0.999514
MPV	Iron_Deficiency_Anemia	Mean platelet volume	Iron deficiency anemia	MR Egger	166	-0.0160583	0.0420573	0.70309	MR Egger	138.105	164	0.929969	0.00245365	0.00359023	0.495304		0.990916
MPV	Iron_Deficiency_Anemia	Mean platelet volume	Iron deficiency anemia	Simple mode	166	-0.043485	0.0598771	0.468722	MR Egger	138.105	164	0.929969	0.00245365	0.00359023	0.495304
MPV	Iron_Deficiency_Anemia	Mean platelet volume	Iron deficiency anemia	Weighted median	166	-0.00708264	0.0338421	0.834226	MR Egger	138.105	164	0.929969	0.00245365	0.00359023	0.495304
MPV	Iron_Deficiency_Anemia	Mean platelet volume	Iron deficiency anemia	Weighted mode	166	-0.0109516	0.0345118	0.751395	MR Egger	138.105	164	0.929969	0.00245365	0.00359023	0.495304
MPV	IS	Mean platelet volume	Ischemic stroke	Inverse variance weighted	166	-0.0178016	0.0150216	0.235991	MR Egger	175.106	164	0.262226	0.001479	0.00256222	0.564573	0.999514
MPV	IS	Mean platelet volume	Ischemic stroke	MR Egger	166	-0.0327951	0.0300208	0.276254	MR Egger	175.106	164	0.262226	0.001479	0.00256222	0.564573		0.990916
MPV	IS	Mean platelet volume	Ischemic stroke	Simple mode	166	-0.0111107	0.0373239	0.766319	MR Egger	175.106	164	0.262226	0.001479	0.00256222	0.564573
MPV	IS	Mean platelet volume	Ischemic stroke	Weighted median	166	-0.0193334	0.0222852	0.385643	MR Egger	175.106	164	0.262226	0.001479	0.00256222	0.564573
MPV	IS	Mean platelet volume	Ischemic stroke	Weighted mode	166	-0.0174595	0.0223722	0.436269	MR Egger	175.106	164	0.262226	0.001479	0.00256222	0.564573
MPV	LuC	Mean platelet volume	Lung cancer	Inverse variance weighted	166	-0.00137829	0.0321663	0.965822	MR Egger	128.41	164	0.981735	-0.00450682	0.00545301	0.409731	0.999514
MPV	LuC	Mean platelet volume	Lung cancer	MR Egger	166	0.0442682	0.063914	0.489527	MR Egger	128.41	164	0.981735	-0.00450682	0.00545301	0.409731		0.990916
MPV	LuC	Mean platelet volume	Lung cancer	Simple mode	166	-0.0525384	0.0916819	0.567391	MR Egger	128.41	164	0.981735	-0.00450682	0.00545301	0.409731
MPV	LuC	Mean platelet volume	Lung cancer	Weighted median	166	-0.00820834	0.049922	0.869398	MR Egger	128.41	164	0.981735	-0.00450682	0.00545301	0.409731
MPV	LuC	Mean platelet volume	Lung cancer	Weighted mode	166	-0.0252845	0.0556074	0.649925	MR Egger	128.41	164	0.981735	-0.00450682	0.00545301	0.409731
MPV	MI	Mean platelet volume	Myocardial infarction	Inverse variance weighted	166	-0.0274184	0.023304	0.239373	Inverse variance weighted	160.702	165	0.580002	0.00507177	0.00395857	0.201927	0.999514
MPV	MI	Mean platelet volume	Myocardial infarction	MR Egger	166	-0.0787333	0.0463382	0.0911957	Inverse variance weighted	160.702	165	0.580002	0.00507177	0.00395857	0.201927		0.990916
MPV	MI	Mean platelet volume	Myocardial infarction	Simple mode	166	-0.0285734	0.0669462	0.670073	Inverse variance weighted	160.702	165	0.580002	0.00507177	0.00395857	0.201927
MPV	MI	Mean platelet volume	Myocardial infarction	Weighted median	166	0.00816672	0.0369821	0.825225	Inverse variance weighted	160.702	165	0.580002	0.00507177	0.00395857	0.201927
MPV	MI	Mean platelet volume	Myocardial infarction	Weighted mode	166	0.00262716	0.0388313	0.946142	Inverse variance weighted	160.702	165	0.580002	0.00507177	0.00395857	0.201927
MPV	Osteoporosis	Mean platelet volume	Osteoporosis	Inverse variance weighted	166	0.0140255	0.0153735	0.361603	MR Egger	184.967	164	0.12544	0.000127753	0.00262338	0.961219	0.999514
MPV	Osteoporosis	Mean platelet volume	Osteoporosis	MR Egger	166	0.0127302	0.0307438	0.67936	MR Egger	184.967	164	0.12544	0.000127753	0.00262338	0.961219		0.990916
MPV	Osteoporosis	Mean platelet volume	Osteoporosis	Simple mode	166	0.00324847	0.0352444	0.926675	MR Egger	184.967	164	0.12544	0.000127753	0.00262338	0.961219
MPV	Osteoporosis	Mean platelet volume	Osteoporosis	Weighted median	166	0.0055345	0.0233093	0.812317	MR Egger	184.967	164	0.12544	0.000127753	0.00262338	0.961219
MPV	Osteoporosis	Mean platelet volume	Osteoporosis	Weighted mode	166	0.00324847	0.022715	0.886457	MR Egger	184.967	164	0.12544	0.000127753	0.00262338	0.961219
MPV	Ovarian_Cyst	Mean platelet volume	Ovarian cyst	Inverse variance weighted	166	0.0252946	0.0253509	0.318385	MR Egger	198.285	164	0.0350362	0.00298627	0.00431762	0.490137	0.999514
MPV	Ovarian_Cyst	Mean platelet volume	Ovarian cyst	MR Egger	166	-0.00493478	0.0505465	0.922347	MR Egger	198.285	164	0.0350362	0.00298627	0.00431762	0.490137		0.990916
MPV	Ovarian_Cyst	Mean platelet volume	Ovarian cyst	Simple mode	166	0.0640976	0.0702698	0.363013	MR Egger	198.285	164	0.0350362	0.00298627	0.00431762	0.490137
MPV	Ovarian_Cyst	Mean platelet volume	Ovarian cyst	Weighted median	166	0.00886801	0.0369446	0.810303	MR Egger	198.285	164	0.0350362	0.00298627	0.00431762	0.490137
MPV	Ovarian_Cyst	Mean platelet volume	Ovarian cyst	Weighted mode	166	0.02342	0.0399067	0.558093	MR Egger	198.285	164	0.0350362	0.00298627	0.00431762	0.490137
MPV	OvC	Mean platelet volume	Ovarian cancer	Inverse variance weighted	166	-0.0228518	0.0459966	0.619319	Inverse variance weighted	194.386	165	0.0585941	0.0133142	0.00777353	0.0886459	0.999514
MPV	OvC	Mean platelet volume	Ovarian cancer	MR Egger	166	-0.157653	0.0910245	0.0851571	Inverse variance weighted	194.386	165	0.0585941	0.0133142	0.00777353	0.0886459		0.990916
MPV	OvC	Mean platelet volume	Ovarian cancer	Simple mode	166	-0.0109161	0.131726	0.934055	Inverse variance weighted	194.386	165	0.0585941	0.0133142	0.00777353	0.0886459
MPV	OvC	Mean platelet volume	Ovarian cancer	Weighted median	166	0.00711843	0.0693686	0.918267	Inverse variance weighted	194.386	165	0.0585941	0.0133142	0.00777353	0.0886459
MPV	OvC	Mean platelet volume	Ovarian cancer	Weighted mode	166	0.0435307	0.0722853	0.547863	Inverse variance weighted	194.386	165	0.0585941	0.0133142	0.00777353	0.0886459
MPV	PAD	Mean platelet volume	Peripheral arterial disease	Inverse variance weighted	166	-0.0116136	0.0398983	0.77099	Inverse variance weighted	169.794	165	0.382848	0.0113746	0.00674037	0.0934004	0.999514
MPV	PAD	Mean platelet volume	Peripheral arterial disease	MR Egger	166	-0.126714	0.0789068	0.110227	Inverse variance weighted	169.794	165	0.382848	0.0113746	0.00674037	0.0934004		0.990916
MPV	PAD	Mean platelet volume	Peripheral arterial disease	Simple mode	166	-0.032889	0.107646	0.760347	Inverse variance weighted	169.794	165	0.382848	0.0113746	0.00674037	0.0934004
MPV	PAD	Mean platelet volume	Peripheral arterial disease	Weighted median	166	-0.0380134	0.061696	0.537801	Inverse variance weighted	169.794	165	0.382848	0.0113746	0.00674037	0.0934004
MPV	PAD	Mean platelet volume	Peripheral arterial disease	Weighted mode	166	-0.0177106	0.0595641	0.766584	Inverse variance weighted	169.794	165	0.382848	0.0113746	0.00674037	0.0934004
MPV	Periodontal_Disease	Mean platelet volume	Periodontal disease	Inverse variance weighted	166	-0.0171823	0.0191637	0.36993	MR Egger	136.939	164	0.939183	-0.000249158	0.00325786	0.939131	0.999514
MPV	Periodontal_Disease	Mean platelet volume	Periodontal disease	MR Egger	166	-0.0146589	0.0381553	0.701334	MR Egger	136.939	164	0.939183	-0.000249158	0.00325786	0.939131		0.990916
MPV	Periodontal_Disease	Mean platelet volume	Periodontal disease	Simple mode	166	0.00290004	0.0567225	0.959286	MR Egger	136.939	164	0.939183	-0.000249158	0.00325786	0.939131
MPV	Periodontal_Disease	Mean platelet volume	Periodontal disease	Weighted median	166	-0.000965756	0.0302232	0.974509	MR Egger	136.939	164	0.939183	-0.000249158	0.00325786	0.939131
MPV	Periodontal_Disease	Mean platelet volume	Periodontal disease	Weighted mode	166	-0.00678962	0.0294748	0.818103	MR Egger	136.939	164	0.939183	-0.000249158	0.00325786	0.939131
MPV	Pneumonia	Mean platelet volume	Pneumonia	Inverse variance weighted	166	0.0358146	0.0224534	0.110697	MR Egger	181.113	164	0.170954	-0.00177172	0.00382809	0.644106	0.999514
MPV	Pneumonia	Mean platelet volume	Pneumonia	MR Egger	166	0.0537601	0.0448331	0.232212	MR Egger	181.113	164	0.170954	-0.00177172	0.00382809	0.644106		0.990916
MPV	Pneumonia	Mean platelet volume	Pneumonia	Simple mode	166	0.00890011	0.0567968	0.875672	MR Egger	181.113	164	0.170954	-0.00177172	0.00382809	0.644106
MPV	Pneumonia	Mean platelet volume	Pneumonia	Weighted median	166	0.0126859	0.033919	0.7084	MR Egger	181.113	164	0.170954	-0.00177172	0.00382809	0.644106
MPV	Pneumonia	Mean platelet volume	Pneumonia	Weighted mode	166	0.00890011	0.0321365	0.782167	MR Egger	181.113	164	0.170954	-0.00177172	0.00382809	0.644106
MPV	Pollinosis	Mean platelet volume	Pollinosis	Inverse variance weighted	166	0.0287453	0.0137508	0.0365782	Inverse variance weighted	152.865	165	0.741572	-0.00430894	0.00233644	0.0669534	0.91413
MPV	Pollinosis	Mean platelet volume	Pollinosis	MR Egger	166	0.0723676	0.02736	0.00896275	Inverse variance weighted	152.865	165	0.741572	-0.00430894	0.00233644	0.0669534		0.990916
MPV	Pollinosis	Mean platelet volume	Pollinosis	Simple mode	166	-0.0104374	0.0397277	0.79309	Inverse variance weighted	152.865	165	0.741572	-0.00430894	0.00233644	0.0669534
MPV	Pollinosis	Mean platelet volume	Pollinosis	Weighted median	166	0.0030569	0.0220112	0.889545	Inverse variance weighted	152.865	165	0.741572	-0.00430894	0.00233644	0.0669534
MPV	Pollinosis	Mean platelet volume	Pollinosis	Weighted mode	166	-0.000707936	0.0228811	0.975355	Inverse variance weighted	152.865	165	0.741572	-0.00430894	0.00233644	0.0669534
MPV	PTB	Mean platelet volume	Pulmonary tuberculosis	Inverse variance weighted	166	0.00954443	0.0231952	0.680718	MR Egger	115.822	164	0.998355	-0.00270694	0.00394093	0.49313	0.999514
MPV	PTB	Mean platelet volume	Pulmonary tuberculosis	MR Egger	166	0.0369311	0.0461274	0.424502	MR Egger	115.822	164	0.998355	-0.00270694	0.00394093	0.49313		0.990916
MPV	PTB	Mean platelet volume	Pulmonary tuberculosis	Simple mode	166	-0.0019499	0.0650505	0.976123	MR Egger	115.822	164	0.998355	-0.00270694	0.00394093	0.49313
MPV	PTB	Mean platelet volume	Pulmonary tuberculosis	Weighted median	166	0.00648343	0.0369203	0.860603	MR Egger	115.822	164	0.998355	-0.00270694	0.00394093	0.49313
MPV	PTB	Mean platelet volume	Pulmonary tuberculosis	Weighted mode	166	0.00822524	0.0383825	0.83058	MR Egger	115.822	164	0.998355	-0.00270694	0.00394093	0.49313
MPV	Pyelonephritis	Mean platelet volume	Pyelonephritis	Inverse variance weighted	166	-0.0505644	0.0325503	0.120322	Inverse variance weighted	169.353	165	0.391971	-0.00605678	0.00553237	0.275214	0.999514
MPV	Pyelonephritis	Mean platelet volume	Pyelonephritis	MR Egger	166	0.0108062	0.0648123	0.867788	Inverse variance weighted	169.353	165	0.391971	-0.00605678	0.00553237	0.275214		0.990916
MPV	Pyelonephritis	Mean platelet volume	Pyelonephritis	Simple mode	166	-0.0404605	0.0872699	0.643527	Inverse variance weighted	169.353	165	0.391971	-0.00605678	0.00553237	0.275214
MPV	Pyelonephritis	Mean platelet volume	Pyelonephritis	Weighted median	166	-0.00907758	0.0487449	0.852267	Inverse variance weighted	169.353	165	0.391971	-0.00605678	0.00553237	0.275214
MPV	Pyelonephritis	Mean platelet volume	Pyelonephritis	Weighted mode	166	-0.0122608	0.0546824	0.822864	Inverse variance weighted	169.353	165	0.391971	-0.00605678	0.00553237	0.275214
MPV	RA	Mean platelet volume	Rheumatoid arthritis	Inverse variance weighted	166	0.00385038	0.0216031	0.85854	MR Egger	187.234	164	0.103246	-0.00176963	0.00367858	0.631112	0.999514
MPV	RA	Mean platelet volume	Rheumatoid arthritis	MR Egger	166	0.0217448	0.0430412	0.61409	MR Egger	187.234	164	0.103246	-0.00176963	0.00367858	0.631112		0.990916
MPV	RA	Mean platelet volume	Rheumatoid arthritis	Simple mode	166	0.00466519	0.052954	0.929905	MR Egger	187.234	164	0.103246	-0.00176963	0.00367858	0.631112
MPV	RA	Mean platelet volume	Rheumatoid arthritis	Weighted median	166	0.00288313	0.0321035	0.92844	MR Egger	187.234	164	0.103246	-0.00176963	0.00367858	0.631112
MPV	RA	Mean platelet volume	Rheumatoid arthritis	Weighted mode	166	0.00466519	0.0307445	0.879577	MR Egger	187.234	164	0.103246	-0.00176963	0.00367858	0.631112
MPV	SAP	Mean platelet volume	Stable angina pectoris	Inverse variance weighted	166	-0.0135991	0.0184048	0.459974	Inverse variance weighted	195.051	165	0.0548562	0.00938023	0.00305286	0.0024854	0.999514
MPV	SAP	Mean platelet volume	Stable angina pectoris	MR Egger	166	-0.108652	0.0357667	0.00277372	Inverse variance weighted	195.051	165	0.0548562	0.00938023	0.00305286	0.0024854		0.990916
MPV	SAP	Mean platelet volume	Stable angina pectoris	Simple mode	166	-0.0568977	0.045609	0.213978	Inverse variance weighted	195.051	165	0.0548562	0.00938023	0.00305286	0.0024854
MPV	SAP	Mean platelet volume	Stable angina pectoris	Weighted median	166	-0.0134444	0.0267798	0.615642	Inverse variance weighted	195.051	165	0.0548562	0.00938023	0.00305286	0.0024854
MPV	SAP	Mean platelet volume	Stable angina pectoris	Weighted mode	166	-0.0486368	0.0277614	0.081639	Inverse variance weighted	195.051	165	0.0548562	0.00938023	0.00305286	0.0024854
MPV	T1D	Mean platelet volume	Type 1 diabetes	Inverse variance weighted	166	0.0462861	0.0549555	0.399649	MR Egger	146.505	164	0.832852	0.000226377	0.00937229	0.980759	0.999514
MPV	T1D	Mean platelet volume	Type 1 diabetes	MR Egger	166	0.0439849	0.109988	0.689747	MR Egger	146.505	164	0.832852	0.000226377	0.00937229	0.980759		0.990916
MPV	T1D	Mean platelet volume	Type 1 diabetes	Simple mode	166	-0.0726386	0.146429	0.620506	MR Egger	146.505	164	0.832852	0.000226377	0.00937229	0.980759
MPV	T1D	Mean platelet volume	Type 1 diabetes	Weighted median	166	-0.00914281	0.0852751	0.914618	MR Egger	146.505	164	0.832852	0.000226377	0.00937229	0.980759
MPV	T1D	Mean platelet volume	Type 1 diabetes	Weighted mode	166	-0.0203504	0.0887642	0.818948	MR Egger	146.505	164	0.832852	0.000226377	0.00937229	0.980759
MPV	T2D	Mean platelet volume	Type 2 diabetes	Inverse variance weighted	164	0.0118437	0.0134798	0.379603	MR Egger	207.343	162	0.00932364	0.000780545	0.0022944	0.73415	0.999514
MPV	T2D	Mean platelet volume	Type 2 diabetes	MR Egger	164	0.00395915	0.02683	0.88287	MR Egger	207.343	162	0.00932364	0.000780545	0.0022944	0.73415		0.990841
MPV	T2D	Mean platelet volume	Type 2 diabetes	Simple mode	164	-0.0159989	0.0363267	0.660219	MR Egger	207.343	162	0.00932364	0.000780545	0.0022944	0.73415
MPV	T2D	Mean platelet volume	Type 2 diabetes	Weighted median	164	0.0138329	0.0201039	0.491406	MR Egger	207.343	162	0.00932364	0.000780545	0.0022944	0.73415
MPV	T2D	Mean platelet volume	Type 2 diabetes	Weighted mode	164	0.00567546	0.0210131	0.787431	MR Egger	207.343	162	0.00932364	0.000780545	0.0022944	0.73415
MPV	UAP	Mean platelet volume	Unstable angina pectoris	Inverse variance weighted	166	0.0431571	0.0305268	0.157436	Inverse variance weighted	144.772	165	0.869805	0.00716066	0.0051931	0.169809	0.999514
MPV	UAP	Mean platelet volume	Unstable angina pectoris	MR Egger	166	-0.0293705	0.0608155	0.629779	Inverse variance weighted	144.772	165	0.869805	0.00716066	0.0051931	0.169809		0.990916
MPV	UAP	Mean platelet volume	Unstable angina pectoris	Simple mode	166	0.0186453	0.088976	0.834274	Inverse variance weighted	144.772	165	0.869805	0.00716066	0.0051931	0.169809
MPV	UAP	Mean platelet volume	Unstable angina pectoris	Weighted median	166	0.00222675	0.0498716	0.964387	Inverse variance weighted	144.772	165	0.869805	0.00716066	0.0051931	0.169809
MPV	UAP	Mean platelet volume	Unstable angina pectoris	Weighted mode	166	0.00837567	0.0501465	0.867556	Inverse variance weighted	144.772	165	0.869805	0.00716066	0.0051931	0.169809
MPV	UF	Mean platelet volume	Uterine fibroid	Inverse variance weighted	166	-0.0079764	0.0127937	0.532981	Inverse variance weighted	192.004	165	0.073722	0.00240221	0.00217376	0.270736	0.999514
MPV	UF	Mean platelet volume	Uterine fibroid	MR Egger	166	-0.0323161	0.0254668	0.206257	Inverse variance weighted	192.004	165	0.073722	0.00240221	0.00217376	0.270736		0.990916
MPV	UF	Mean platelet volume	Uterine fibroid	Simple mode	166	-0.0170318	0.0320085	0.59537	Inverse variance weighted	192.004	165	0.073722	0.00240221	0.00217376	0.270736
MPV	UF	Mean platelet volume	Uterine fibroid	Weighted median	166	-0.00300956	0.0190047	0.874174	Inverse variance weighted	192.004	165	0.073722	0.00240221	0.00217376	0.270736
MPV	UF	Mean platelet volume	Uterine fibroid	Weighted mode	166	-0.00698091	0.0176563	0.693074	Inverse variance weighted	192.004	165	0.073722	0.00240221	0.00217376	0.270736
MPV	Urolithiasis	Mean platelet volume	Urolithiasis	Inverse variance weighted	166	0.00199265	0.023014	0.931002	Inverse variance weighted	137.629	165	0.940846	-0.00566265	0.00391665	0.150145	0.999514
MPV	Urolithiasis	Mean platelet volume	Urolithiasis	MR Egger	166	0.0594317	0.045913	0.197332	Inverse variance weighted	137.629	165	0.940846	-0.00566265	0.00391665	0.150145		0.990916
MPV	Urolithiasis	Mean platelet volume	Urolithiasis	Simple mode	166	-0.0418201	0.0640009	0.514389	Inverse variance weighted	137.629	165	0.940846	-0.00566265	0.00391665	0.150145
MPV	Urolithiasis	Mean platelet volume	Urolithiasis	Weighted median	166	0.00751348	0.0365548	0.83715	Inverse variance weighted	137.629	165	0.940846	-0.00566265	0.00391665	0.150145
MPV	Urolithiasis	Mean platelet volume	Urolithiasis	Weighted mode	166	0.00751947	0.0351933	0.831074	Inverse variance weighted	137.629	165	0.940846	-0.00566265	0.00391665	0.150145
MPV	Urticaria	Mean platelet volume	Urticaria	Inverse variance weighted	166	0.0209303	0.0172011	0.223682	MR Egger	155.624	164	0.667724	-0.00277538	0.00292366	0.343874	0.999514
MPV	Urticaria	Mean platelet volume	Urticaria	MR Egger	166	0.0490322	0.0342379	0.154018	MR Egger	155.624	164	0.667724	-0.00277538	0.00292366	0.343874		0.990916
MPV	Urticaria	Mean platelet volume	Urticaria	Simple mode	166	0.0126968	0.0453682	0.779934	MR Egger	155.624	164	0.667724	-0.00277538	0.00292366	0.343874
MPV	Urticaria	Mean platelet volume	Urticaria	Weighted median	166	0.00898704	0.0265926	0.735399	MR Egger	155.624	164	0.667724	-0.00277538	0.00292366	0.343874
MPV	Urticaria	Mean platelet volume	Urticaria	Weighted mode	166	0.0126968	0.028802	0.659913	MR Egger	155.624	164	0.667724	-0.00277538	0.00292366	0.343874
MPV	Ventricular_Arrhythmia	Mean platelet volume	Ventricular arrhythmia	Inverse variance weighted	166	-0.0835862	0.047232	0.0767779	MR Egger	135.936	164	0.946365	0.00515424	0.00803148	0.521929	0.999514
MPV	Ventricular_Arrhythmia	Mean platelet volume	Ventricular arrhythmia	MR Egger	166	-0.135784	0.0940549	0.150741	MR Egger	135.936	164	0.946365	0.00515424	0.00803148	0.521929		0.990916
MPV	Ventricular_Arrhythmia	Mean platelet volume	Ventricular arrhythmia	Simple mode	166	-0.015611	0.123274	0.899382	MR Egger	135.936	164	0.946365	0.00515424	0.00803148	0.521929
MPV	Ventricular_Arrhythmia	Mean platelet volume	Ventricular arrhythmia	Weighted median	166	0.0172244	0.0718111	0.810441	MR Egger	135.936	164	0.946365	0.00515424	0.00803148	0.521929
MPV	Ventricular_Arrhythmia	Mean platelet volume	Ventricular arrhythmia	Weighted mode	166	-0.015611	0.0737513	0.832625	MR Egger	135.936	164	0.946365	0.00515424	0.00803148	0.521929
MPV	Zoster	Mean platelet volume	Zoster infection	Inverse variance weighted	166	-0.00238786	0.0349832	0.945581	MR Egger	123.965	164	0.991432	0.0044354	0.00595347	0.457332	0.999514
MPV	Zoster	Mean platelet volume	Zoster infection	MR Egger	166	-0.0471406	0.0695141	0.498636	MR Egger	123.965	164	0.991432	0.0044354	0.00595347	0.457332		0.990916
MPV	Zoster	Mean platelet volume	Zoster infection	Simple mode	166	0.0577737	0.0875091	0.510045	MR Egger	123.965	164	0.991432	0.0044354	0.00595347	0.457332
MPV	Zoster	Mean platelet volume	Zoster infection	Weighted median	166	0.0013505	0.0527769	0.979585	MR Egger	123.965	164	0.991432	0.0044354	0.00595347	0.457332
MPV	Zoster	Mean platelet volume	Zoster infection	Weighted mode	166	0.0133804	0.057078	0.814947	MR Egger	123.965	164	0.991432	0.0044354	0.00595347	0.457332
NEUT	AD	Neutrophils absolute value	Atopic dermatitis	Inverse variance weighted	60	-0.0654562	0.0522007	0.209866	MR Egger	51.0463	58	0.72934	-6.28e-05	0.00641575	0.99222	0.999514
NEUT	AD	Neutrophils absolute value	Atopic dermatitis	MR Egger	60	-0.0649612	0.0726652	0.375028	MR Egger	51.0463	58	0.72934	-6.28e-05	0.00641575	0.99222		0.993901
NEUT	AD	Neutrophils absolute value	Atopic dermatitis	Simple mode	60	-0.172591	0.164016	0.296961	MR Egger	51.0463	58	0.72934	-6.28e-05	0.00641575	0.99222
NEUT	AD	Neutrophils absolute value	Atopic dermatitis	Weighted median	60	-0.0130023	0.0786634	0.868716	MR Egger	51.0463	58	0.72934	-6.28e-05	0.00641575	0.99222
NEUT	AD	Neutrophils absolute value	Atopic dermatitis	Weighted mode	60	-0.0229205	0.0677143	0.736197	MR Egger	51.0463	58	0.72934	-6.28e-05	0.00641575	0.99222
NEUT	Allergic_Conjunctivitis	Neutrophils absolute value	Allergic conjunctivitis	Inverse variance weighted	60	0.0330669	0.0450496	0.462943	MR Egger	48.2061	58	0.816837	0.00506717	0.00554062	0.364215	0.999514
NEUT	Allergic_Conjunctivitis	Neutrophils absolute value	Allergic conjunctivitis	MR Egger	60	-0.0068304	0.0627106	0.913642	MR Egger	48.2061	58	0.816837	0.00506717	0.00554062	0.364215		0.993901
NEUT	Allergic_Conjunctivitis	Neutrophils absolute value	Allergic conjunctivitis	Simple mode	60	0.140937	0.132458	0.291656	MR Egger	48.2061	58	0.816837	0.00506717	0.00554062	0.364215
NEUT	Allergic_Conjunctivitis	Neutrophils absolute value	Allergic conjunctivitis	Weighted median	60	0.0754283	0.0646807	0.243548	MR Egger	48.2061	58	0.816837	0.00506717	0.00554062	0.364215
NEUT	Allergic_Conjunctivitis	Neutrophils absolute value	Allergic conjunctivitis	Weighted mode	60	0.0193528	0.0590262	0.744172	MR Egger	48.2061	58	0.816837	0.00506717	0.00554062	0.364215
NEUT	Allergic_Rhinitis	Neutrophils absolute value	Allergic rhinitis	Inverse variance weighted	60	-0.00120296	0.0363545	0.973603	Inverse variance weighted	62.9661	59	0.337858	0.00914944	0.00434811	0.0397032	0.999514
NEUT	Allergic_Rhinitis	Neutrophils absolute value	Allergic rhinitis	MR Egger	60	-0.0731871	0.0491869	0.142184	Inverse variance weighted	62.9661	59	0.337858	0.00914944	0.00434811	0.0397032		0.993901
NEUT	Allergic_Rhinitis	Neutrophils absolute value	Allergic rhinitis	Simple mode	60	0.0448448	0.107776	0.678851	Inverse variance weighted	62.9661	59	0.337858	0.00914944	0.00434811	0.0397032
NEUT	Allergic_Rhinitis	Neutrophils absolute value	Allergic rhinitis	Weighted median	60	-0.0314721	0.0474471	0.507132	Inverse variance weighted	62.9661	59	0.337858	0.00914944	0.00434811	0.0397032
NEUT	Allergic_Rhinitis	Neutrophils absolute value	Allergic rhinitis	Weighted mode	60	-0.0417657	0.0419348	0.323334	Inverse variance weighted	62.9661	59	0.337858	0.00914944	0.00434811	0.0397032
NEUT	Angina	Neutrophils absolute value	Angina pectoris	Inverse variance weighted	60	-0.0385258	0.0366786	0.293552	MR Egger	64.8825	58	0.24929	-0.0040495	0.00452028	0.374035	0.999514
NEUT	Angina	Neutrophils absolute value	Angina pectoris	MR Egger	60	-0.00667031	0.05113	0.896656	MR Egger	64.8825	58	0.24929	-0.0040495	0.00452028	0.374035		0.993901
NEUT	Angina	Neutrophils absolute value	Angina pectoris	Simple mode	60	-0.0579699	0.104838	0.582388	MR Egger	64.8825	58	0.24929	-0.0040495	0.00452028	0.374035
NEUT	Angina	Neutrophils absolute value	Angina pectoris	Weighted median	60	-0.0425241	0.0477077	0.372743	MR Egger	64.8825	58	0.24929	-0.0040495	0.00452028	0.374035
NEUT	Angina	Neutrophils absolute value	Angina pectoris	Weighted mode	60	-0.0489295	0.0437695	0.268146	MR Egger	64.8825	58	0.24929	-0.0040495	0.00452028	0.374035
NEUT	Asthma	Neutrophils absolute value	Asthma	Inverse variance weighted	60	0.0468543	0.0301254	0.119873	MR Egger	62.3716	58	0.323587	0.000479836	0.00373675	0.898269	0.999514
NEUT	Asthma	Neutrophils absolute value	Asthma	MR Egger	60	0.0430779	0.0422826	0.312525	MR Egger	62.3716	58	0.323587	0.000479836	0.00373675	0.898269		0.993901
NEUT	Asthma	Neutrophils absolute value	Asthma	Simple mode	60	0.106714	0.0969584	0.275535	MR Egger	62.3716	58	0.323587	0.000479836	0.00373675	0.898269
NEUT	Asthma	Neutrophils absolute value	Asthma	Weighted median	60	0.0402751	0.0388908	0.300392	MR Egger	62.3716	58	0.323587	0.000479836	0.00373675	0.898269
NEUT	Asthma	Neutrophils absolute value	Asthma	Weighted mode	60	0.0499328	0.0405992	0.223618	MR Egger	62.3716	58	0.323587	0.000479836	0.00373675	0.898269
NEUT	ATC_A02B	Neutrophils absolute value	Drugs for peptic ulcer and gastro-esophageal reflux disease	Inverse variance weighted	60	0.0110016	0.0186153	0.554521	MR Egger	65.7522	58	0.22624	0.000294652	0.0023094	0.898916	0.999514
NEUT	ATC_A02B	Neutrophils absolute value	Drugs for peptic ulcer and gastro-esophageal reflux disease	MR Egger	60	0.00868178	0.0261344	0.740938	MR Egger	65.7522	58	0.22624	0.000294652	0.0023094	0.898916		0.993901
NEUT	ATC_A02B	Neutrophils absolute value	Drugs for peptic ulcer and gastro-esophageal reflux disease	Simple mode	60	0.044665	0.0581688	0.445637	MR Egger	65.7522	58	0.22624	0.000294652	0.0023094	0.898916
NEUT	ATC_A02B	Neutrophils absolute value	Drugs for peptic ulcer and gastro-esophageal reflux disease	Weighted median	60	0.0100697	0.0277649	0.716845	MR Egger	65.7522	58	0.22624	0.000294652	0.0023094	0.898916
NEUT	ATC_A02B	Neutrophils absolute value	Drugs for peptic ulcer and gastro-esophageal reflux disease	Weighted mode	60	0.0256207	0.0223202	0.255656	MR Egger	65.7522	58	0.22624	0.000294652	0.0023094	0.898916
NEUT	ATC_A10	Neutrophils absolute value	Drugs used in diabetes	Inverse variance weighted	59	-0.0118011	0.0272494	0.664957	MR Egger	71.6956	57	0.0910275	-0.00241791	0.00335052	0.473457	0.999514
NEUT	ATC_A10	Neutrophils absolute value	Drugs used in diabetes	MR Egger	59	0.0072992	0.0380689	0.84863	MR Egger	71.6956	57	0.0910275	-0.00241791	0.00335052	0.473457		0.993963
NEUT	ATC_A10	Neutrophils absolute value	Drugs used in diabetes	Simple mode	59	0.0611847	0.0698873	0.384925	MR Egger	71.6956	57	0.0910275	-0.00241791	0.00335052	0.473457
NEUT	ATC_A10	Neutrophils absolute value	Drugs used in diabetes	Weighted median	59	0.0164261	0.0351988	0.640739	MR Egger	71.6956	57	0.0910275	-0.00241791	0.00335052	0.473457
NEUT	ATC_A10	Neutrophils absolute value	Drugs used in diabetes	Weighted mode	59	0.00450931	0.0309729	0.884751	MR Egger	71.6956	57	0.0910275	-0.00241791	0.00335052	0.473457
NEUT	ATC_B01A	Neutrophils absolute value	Antithrombotic agents	Inverse variance weighted	60	0.0308052	0.0221095	0.163528	MR Egger	76.807	58	0.0497686	-0.000420765	0.0027463	0.878763	0.999514
NEUT	ATC_B01A	Neutrophils absolute value	Antithrombotic agents	MR Egger	60	0.0341105	0.0310234	0.276089	MR Egger	76.807	58	0.0497686	-0.000420765	0.0027463	0.878763		0.993901
NEUT	ATC_B01A	Neutrophils absolute value	Antithrombotic agents	Simple mode	60	-0.0339775	0.0644258	0.5999	MR Egger	76.807	58	0.0497686	-0.000420765	0.0027463	0.878763
NEUT	ATC_B01A	Neutrophils absolute value	Antithrombotic agents	Weighted median	60	-0.00207268	0.0306644	0.94611	MR Egger	76.807	58	0.0497686	-0.000420765	0.0027463	0.878763
NEUT	ATC_B01A	Neutrophils absolute value	Antithrombotic agents	Weighted mode	60	0.0288917	0.0253769	0.259512	MR Egger	76.807	58	0.0497686	-0.000420765	0.0027463	0.878763
NEUT	ATC_C01D	Neutrophils absolute value	Vasodilators used in cardiac diseases	Inverse variance weighted	60	0.0141346	0.0354078	0.689749	MR Egger	71.2095	58	0.114119	-0.00112243	0.00439067	0.799133	0.999514
NEUT	ATC_C01D	Neutrophils absolute value	Vasodilators used in cardiac diseases	MR Egger	60	0.022974	0.049694	0.645589	MR Egger	71.2095	58	0.114119	-0.00112243	0.00439067	0.799133		0.993901
NEUT	ATC_C01D	Neutrophils absolute value	Vasodilators used in cardiac diseases	Simple mode	60	0.0566113	0.0961831	0.558391	MR Egger	71.2095	58	0.114119	-0.00112243	0.00439067	0.799133
NEUT	ATC_C01D	Neutrophils absolute value	Vasodilators used in cardiac diseases	Weighted median	60	0.0372202	0.0461723	0.420176	MR Egger	71.2095	58	0.114119	-0.00112243	0.00439067	0.799133
NEUT	ATC_C01D	Neutrophils absolute value	Vasodilators used in cardiac diseases	Weighted mode	60	0.0215641	0.0405582	0.596942	MR Egger	71.2095	58	0.114119	-0.00112243	0.00439067	0.799133
NEUT	ATC_C02	Neutrophils absolute value	Antihypertensives	Inverse variance weighted	60	-0.00602322	0.0467535	0.897493	Inverse variance weighted	42.0228	59	0.953655	0.00624034	0.00575169	0.28243	0.999514
NEUT	ATC_C02	Neutrophils absolute value	Antihypertensives	MR Egger	60	-0.0551812	0.0651058	0.400166	Inverse variance weighted	42.0228	59	0.953655	0.00624034	0.00575169	0.28243		0.993901
NEUT	ATC_C02	Neutrophils absolute value	Antihypertensives	Simple mode	60	-0.0395396	0.128467	0.759334	Inverse variance weighted	42.0228	59	0.953655	0.00624034	0.00575169	0.28243
NEUT	ATC_C02	Neutrophils absolute value	Antihypertensives	Weighted median	60	-0.0319022	0.0613863	0.603276	Inverse variance weighted	42.0228	59	0.953655	0.00624034	0.00575169	0.28243
NEUT	ATC_C02	Neutrophils absolute value	Antihypertensives	Weighted mode	60	-0.0305298	0.0590756	0.607234	Inverse variance weighted	42.0228	59	0.953655	0.00624034	0.00575169	0.28243
NEUT	ATC_C03	Neutrophils absolute value	Diuretics	Inverse variance weighted	60	0.0309821	0.0269497	0.250297	MR Egger	64.6164	58	0.256627	-0.000799179	0.00334248	0.811872	0.999514
NEUT	ATC_C03	Neutrophils absolute value	Diuretics	MR Egger	60	0.0372705	0.0378125	0.328392	MR Egger	64.6164	58	0.256627	-0.000799179	0.00334248	0.811872		0.993901
NEUT	ATC_C03	Neutrophils absolute value	Diuretics	Simple mode	60	-0.00219095	0.0880188	0.980225	MR Egger	64.6164	58	0.256627	-0.000799179	0.00334248	0.811872
NEUT	ATC_C03	Neutrophils absolute value	Diuretics	Weighted median	60	-0.00510057	0.0394835	0.897213	MR Egger	64.6164	58	0.256627	-0.000799179	0.00334248	0.811872
NEUT	ATC_C03	Neutrophils absolute value	Diuretics	Weighted mode	60	0.0116509	0.0330537	0.725732	MR Egger	64.6164	58	0.256627	-0.000799179	0.00334248	0.811872
NEUT	ATC_C07	Neutrophils absolute value	Beta blocking agents	Inverse variance weighted	60	-0.0176698	0.0323932	0.585425	MR Egger	75.3372	58	0.0626269	0.00265601	0.00399472	0.508763	0.999514
NEUT	ATC_C07	Neutrophils absolute value	Beta blocking agents	MR Egger	60	-0.0386723	0.045356	0.397367	MR Egger	75.3372	58	0.0626269	0.00265601	0.00399472	0.508763		0.993901
NEUT	ATC_C07	Neutrophils absolute value	Beta blocking agents	Simple mode	60	0.135042	0.0894257	0.136355	MR Egger	75.3372	58	0.0626269	0.00265601	0.00399472	0.508763
NEUT	ATC_C07	Neutrophils absolute value	Beta blocking agents	Weighted median	60	-0.0350689	0.0390888	0.369635	MR Egger	75.3372	58	0.0626269	0.00265601	0.00399472	0.508763
NEUT	ATC_C07	Neutrophils absolute value	Beta blocking agents	Weighted mode	60	-0.0335728	0.0359921	0.354735	MR Egger	75.3372	58	0.0626269	0.00265601	0.00399472	0.508763
NEUT	ATC_C08	Neutrophils absolute value	Calcium channel blockers	Inverse variance weighted	60	-0.00812022	0.0194089	0.675672	Inverse variance weighted	50.5231	59	0.776084	0.00298294	0.00238771	0.216577	0.999514
NEUT	ATC_C08	Neutrophils absolute value	Calcium channel blockers	MR Egger	60	-0.0316067	0.0270211	0.246904	Inverse variance weighted	50.5231	59	0.776084	0.00298294	0.00238771	0.216577		0.993901
NEUT	ATC_C08	Neutrophils absolute value	Calcium channel blockers	Simple mode	60	-0.0446773	0.0509721	0.384311	Inverse variance weighted	50.5231	59	0.776084	0.00298294	0.00238771	0.216577
NEUT	ATC_C08	Neutrophils absolute value	Calcium channel blockers	Weighted median	60	-0.01628	0.0264164	0.537706	Inverse variance weighted	50.5231	59	0.776084	0.00298294	0.00238771	0.216577
NEUT	ATC_C08	Neutrophils absolute value	Calcium channel blockers	Weighted mode	60	-0.0201816	0.0241615	0.406929	Inverse variance weighted	50.5231	59	0.776084	0.00298294	0.00238771	0.216577
NEUT	ATC_C09	Neutrophils absolute value	Agents acting on the renin-angiotensin system	Inverse variance weighted	60	-0.0257411	0.0211465	0.223501	MR Egger	65.1468	58	0.242136	0.00104515	0.00262024	0.69145	0.999514
NEUT	ATC_C09	Neutrophils absolute value	Agents acting on the renin-angiotensin system	MR Egger	60	-0.0339703	0.0296527	0.256663	MR Egger	65.1468	58	0.242136	0.00104515	0.00262024	0.69145		0.993901
NEUT	ATC_C09	Neutrophils absolute value	Agents acting on the renin-angiotensin system	Simple mode	60	-0.0540254	0.0609963	0.379366	MR Egger	65.1468	58	0.242136	0.00104515	0.00262024	0.69145
NEUT	ATC_C09	Neutrophils absolute value	Agents acting on the renin-angiotensin system	Weighted median	60	-0.0421243	0.0278095	0.129836	MR Egger	65.1468	58	0.242136	0.00104515	0.00262024	0.69145
NEUT	ATC_C09	Neutrophils absolute value	Agents acting on the renin-angiotensin system	Weighted mode	60	-0.0398229	0.0281078	0.161803	MR Egger	65.1468	58	0.242136	0.00104515	0.00262024	0.69145
NEUT	ATC_C10AA	Neutrophils absolute value	HMG CoA reductase inhibitors	Inverse variance weighted	60	0.0174468	0.0221177	0.430219	Inverse variance weighted	66.8831	59	0.224689	0.00433435	0.00268427	0.111798	0.999514
NEUT	ATC_C10AA	Neutrophils absolute value	HMG CoA reductase inhibitors	MR Egger	60	-0.0167032	0.0303892	0.584674	Inverse variance weighted	66.8831	59	0.224689	0.00433435	0.00268427	0.111798		0.993901
NEUT	ATC_C10AA	Neutrophils absolute value	HMG CoA reductase inhibitors	Simple mode	60	0.0202242	0.0716281	0.778663	Inverse variance weighted	66.8831	59	0.224689	0.00433435	0.00268427	0.111798
NEUT	ATC_C10AA	Neutrophils absolute value	HMG CoA reductase inhibitors	Weighted median	60	0.0201139	0.0290069	0.488048	Inverse variance weighted	66.8831	59	0.224689	0.00433435	0.00268427	0.111798
NEUT	ATC_C10AA	Neutrophils absolute value	HMG CoA reductase inhibitors	Weighted mode	60	-0.000602719	0.0288189	0.983385	Inverse variance weighted	66.8831	59	0.224689	0.00433435	0.00268427	0.111798
NEUT	ATC_H03A	Neutrophils absolute value	Thyroid preparations	Inverse variance weighted	60	0.0580448	0.055602	0.296517	MR Egger	71.7736	58	0.105561	-0.00513982	0.00686723	0.457209	0.999514
NEUT	ATC_H03A	Neutrophils absolute value	Thyroid preparations	MR Egger	60	0.0985112	0.0777045	0.209947	MR Egger	71.7736	58	0.105561	-0.00513982	0.00686723	0.457209		0.993901
NEUT	ATC_H03A	Neutrophils absolute value	Thyroid preparations	Simple mode	60	-0.10368	0.169506	0.543111	MR Egger	71.7736	58	0.105561	-0.00513982	0.00686723	0.457209
NEUT	ATC_H03A	Neutrophils absolute value	Thyroid preparations	Weighted median	60	-0.0110413	0.0776896	0.886985	MR Egger	71.7736	58	0.105561	-0.00513982	0.00686723	0.457209
NEUT	ATC_H03A	Neutrophils absolute value	Thyroid preparations	Weighted mode	60	0.0397741	0.0645267	0.540003	MR Egger	71.7736	58	0.105561	-0.00513982	0.00686723	0.457209
NEUT	ATC_L04	Neutrophils absolute value	Immunosuppressants	Inverse variance weighted	60	0.104682	0.0496031	0.0348239	MR Egger	63.1794	58	0.298477	-0.000958322	0.00616253	0.876961	0.903313
NEUT	ATC_L04	Neutrophils absolute value	Immunosuppressants	MR Egger	60	0.112223	0.0696638	0.112626	MR Egger	63.1794	58	0.298477	-0.000958322	0.00616253	0.876961		0.993901
NEUT	ATC_L04	Neutrophils absolute value	Immunosuppressants	Simple mode	60	0.0825811	0.14853	0.580321	MR Egger	63.1794	58	0.298477	-0.000958322	0.00616253	0.876961
NEUT	ATC_L04	Neutrophils absolute value	Immunosuppressants	Weighted median	60	0.0967722	0.0684853	0.157645	MR Egger	63.1794	58	0.298477	-0.000958322	0.00616253	0.876961
NEUT	ATC_L04	Neutrophils absolute value	Immunosuppressants	Weighted mode	60	0.130595	0.0598766	0.0331769	MR Egger	63.1794	58	0.298477	-0.000958322	0.00616253	0.876961
NEUT	ATC_M01A	Neutrophils absolute value	Anti-inflammatory and antirheumatic products, non-steroids	Inverse variance weighted	60	-0.0276742	0.022675	0.222286	MR Egger	77.7822	58	0.0425376	-6.5e-05	0.00281301	0.981639	0.999514
NEUT	ATC_M01A	Neutrophils absolute value	Anti-inflammatory and antirheumatic products, non-steroids	MR Egger	60	-0.0271623	0.0318359	0.397061	MR Egger	77.7822	58	0.0425376	-6.5e-05	0.00281301	0.981639		0.993901
NEUT	ATC_M01A	Neutrophils absolute value	Anti-inflammatory and antirheumatic products, non-steroids	Simple mode	60	-0.127246	0.0650044	0.0550248	MR Egger	77.7822	58	0.0425376	-6.5e-05	0.00281301	0.981639
NEUT	ATC_M01A	Neutrophils absolute value	Anti-inflammatory and antirheumatic products, non-steroids	Weighted median	60	-0.0106252	0.0289904	0.713986	MR Egger	77.7822	58	0.0425376	-6.5e-05	0.00281301	0.981639
NEUT	ATC_M01A	Neutrophils absolute value	Anti-inflammatory and antirheumatic products, non-steroids	Weighted mode	60	-0.0124592	0.0269039	0.644995	MR Egger	77.7822	58	0.0425376	-6.5e-05	0.00281301	0.981639
NEUT	ATC_M05B	Neutrophils absolute value	Drugs affecting bone structure and mineralization	Inverse variance weighted	60	-0.0283078	0.0327442	0.387306	Inverse variance weighted	48.9372	59	0.821903	-0.00474343	0.00402843	0.24381	0.999514
NEUT	ATC_M05B	Neutrophils absolute value	Drugs affecting bone structure and mineralization	MR Egger	60	0.00907169	0.0456063	0.843026	Inverse variance weighted	48.9372	59	0.821903	-0.00474343	0.00402843	0.24381		0.993901
NEUT	ATC_M05B	Neutrophils absolute value	Drugs affecting bone structure and mineralization	Simple mode	60	-0.0313711	0.113005	0.782283	Inverse variance weighted	48.9372	59	0.821903	-0.00474343	0.00402843	0.24381
NEUT	ATC_M05B	Neutrophils absolute value	Drugs affecting bone structure and mineralization	Weighted median	60	0.00597889	0.0525357	0.909391	Inverse variance weighted	48.9372	59	0.821903	-0.00474343	0.00402843	0.24381
NEUT	ATC_M05B	Neutrophils absolute value	Drugs affecting bone structure and mineralization	Weighted mode	60	0.0340021	0.0452972	0.455849	Inverse variance weighted	48.9372	59	0.821903	-0.00474343	0.00402843	0.24381
NEUT	ATC_N02A	Neutrophils absolute value	Opioids	Inverse variance weighted	60	0.0535208	0.0595673	0.368923	Inverse variance weighted	53.2706	59	0.685669	-0.0150903	0.00732678	0.0439339	0.999514
NEUT	ATC_N02A	Neutrophils absolute value	Opioids	MR Egger	60	0.172208	0.0828795	0.0421635	Inverse variance weighted	53.2706	59	0.685669	-0.0150903	0.00732678	0.0439339		0.993901
NEUT	ATC_N02A	Neutrophils absolute value	Opioids	Simple mode	60	0.0600344	0.179031	0.738566	Inverse variance weighted	53.2706	59	0.685669	-0.0150903	0.00732678	0.0439339
NEUT	ATC_N02A	Neutrophils absolute value	Opioids	Weighted median	60	0.107393	0.0908509	0.237173	Inverse variance weighted	53.2706	59	0.685669	-0.0150903	0.00732678	0.0439339
NEUT	ATC_N02A	Neutrophils absolute value	Opioids	Weighted mode	60	0.117962	0.0780361	0.135964	Inverse variance weighted	53.2706	59	0.685669	-0.0150903	0.00732678	0.0439339
NEUT	ATC_N02BA	Neutrophils absolute value	Salicylic acid and derivatives	Inverse variance weighted	60	0.0364964	0.0253984	0.150729	Inverse variance weighted	82.8747	59	0.0219085	0.00322244	0.00311921	0.305848	0.999514
NEUT	ATC_N02BA	Neutrophils absolute value	Salicylic acid and derivatives	MR Egger	60	0.0110282	0.0353847	0.756411	Inverse variance weighted	82.8747	59	0.0219085	0.00322244	0.00311921	0.305848		0.993901
NEUT	ATC_N02BA	Neutrophils absolute value	Salicylic acid and derivatives	Simple mode	60	-0.0150281	0.0656923	0.819843	Inverse variance weighted	82.8747	59	0.0219085	0.00322244	0.00311921	0.305848
NEUT	ATC_N02BA	Neutrophils absolute value	Salicylic acid and derivatives	Weighted median	60	-0.00367777	0.0338302	0.913431	Inverse variance weighted	82.8747	59	0.0219085	0.00322244	0.00311921	0.305848
NEUT	ATC_N02BA	Neutrophils absolute value	Salicylic acid and derivatives	Weighted mode	60	0.0251678	0.0278267	0.369437	Inverse variance weighted	82.8747	59	0.0219085	0.00322244	0.00311921	0.305848
NEUT	ATC_N02BE	Neutrophils absolute value	Anilides	Inverse variance weighted	60	0.0385091	0.0478398	0.420843	MR Egger	48.8746	58	0.797718	0.00355265	0.0058846	0.548384	0.999514
NEUT	ATC_N02BE	Neutrophils absolute value	Anilides	MR Egger	60	0.0105476	0.0665865	0.874688	MR Egger	48.8746	58	0.797718	0.00355265	0.0058846	0.548384		0.993901
NEUT	ATC_N02BE	Neutrophils absolute value	Anilides	Simple mode	60	0.157775	0.162854	0.336593	MR Egger	48.8746	58	0.797718	0.00355265	0.0058846	0.548384
NEUT	ATC_N02BE	Neutrophils absolute value	Anilides	Weighted median	60	0.0749077	0.072124	0.298993	MR Egger	48.8746	58	0.797718	0.00355265	0.0058846	0.548384
NEUT	ATC_N02BE	Neutrophils absolute value	Anilides	Weighted mode	60	0.0296231	0.0601581	0.624249	MR Egger	48.8746	58	0.797718	0.00355265	0.0058846	0.548384
NEUT	ATC_N06A	Neutrophils absolute value	Antidepressants	Inverse variance weighted	60	-0.049822	0.0554457	0.36888	MR Egger	62.7021	58	0.31318	0.00271804	0.00685704	0.693275	0.999514
NEUT	ATC_N06A	Neutrophils absolute value	Antidepressants	MR Egger	60	-0.0712942	0.0778021	0.363276	MR Egger	62.7021	58	0.31318	0.00271804	0.00685704	0.693275		0.993901
NEUT	ATC_N06A	Neutrophils absolute value	Antidepressants	Simple mode	60	-0.119637	0.174436	0.495495	MR Egger	62.7021	58	0.31318	0.00271804	0.00685704	0.693275
NEUT	ATC_N06A	Neutrophils absolute value	Antidepressants	Weighted median	60	-0.0870524	0.0896593	0.331586	MR Egger	62.7021	58	0.31318	0.00271804	0.00685704	0.693275
NEUT	ATC_N06A	Neutrophils absolute value	Antidepressants	Weighted mode	60	-0.0784026	0.071331	0.276173	MR Egger	62.7021	58	0.31318	0.00271804	0.00685704	0.693275
NEUT	ATC_R03A	Neutrophils absolute value	Adrenergics, inhalants	Inverse variance weighted	60	0.0937124	0.0491752	0.0566911	MR Egger	65.2952	58	0.238175	-0.00309039	0.0060877	0.613627	0.971939
NEUT	ATC_R03A	Neutrophils absolute value	Adrenergics, inhalants	MR Egger	60	0.118023	0.0688648	0.0918992	MR Egger	65.2952	58	0.238175	-0.00309039	0.0060877	0.613627		0.993901
NEUT	ATC_R03A	Neutrophils absolute value	Adrenergics, inhalants	Simple mode	60	0.063179	0.148436	0.671925	MR Egger	65.2952	58	0.238175	-0.00309039	0.0060877	0.613627
NEUT	ATC_R03A	Neutrophils absolute value	Adrenergics, inhalants	Weighted median	60	0.108829	0.0625979	0.0821167	MR Egger	65.2952	58	0.238175	-0.00309039	0.0060877	0.613627
NEUT	ATC_R03A	Neutrophils absolute value	Adrenergics, inhalants	Weighted mode	60	0.107555	0.0608979	0.0825433	MR Egger	65.2952	58	0.238175	-0.00309039	0.0060877	0.613627
NEUT	ATC_R03BA	Neutrophils absolute value	Glucocorticoids	Inverse variance weighted	60	0.00859758	0.0294076	0.770012	MR Egger	54.8164	58	0.594423	-0.000556412	0.00361805	0.878311	0.999514
NEUT	ATC_R03BA	Neutrophils absolute value	Glucocorticoids	MR Egger	60	0.0129747	0.0409256	0.752358	MR Egger	54.8164	58	0.594423	-0.000556412	0.00361805	0.878311		0.993901
NEUT	ATC_R03BA	Neutrophils absolute value	Glucocorticoids	Simple mode	60	0.0699375	0.0808424	0.390483	MR Egger	54.8164	58	0.594423	-0.000556412	0.00361805	0.878311
NEUT	ATC_R03BA	Neutrophils absolute value	Glucocorticoids	Weighted median	60	0.0323545	0.0411797	0.432049	MR Egger	54.8164	58	0.594423	-0.000556412	0.00361805	0.878311
NEUT	ATC_R03BA	Neutrophils absolute value	Glucocorticoids	Weighted mode	60	0.0257877	0.0385522	0.506167	MR Egger	54.8164	58	0.594423	-0.000556412	0.00361805	0.878311
NEUT	ATC_R06A	Neutrophils absolute value	Antihistamines for systemic use	Inverse variance weighted	60	-0.0146651	0.0321125	0.647902	MR Egger	46.8973	58	0.851324	-0.000374536	0.00395007	0.924786	0.999514
NEUT	ATC_R06A	Neutrophils absolute value	Antihistamines for systemic use	MR Egger	60	-0.0117168	0.0446999	0.794157	MR Egger	46.8973	58	0.851324	-0.000374536	0.00395007	0.924786		0.993901
NEUT	ATC_R06A	Neutrophils absolute value	Antihistamines for systemic use	Simple mode	60	0.0570549	0.0922104	0.538464	MR Egger	46.8973	58	0.851324	-0.000374536	0.00395007	0.924786
NEUT	ATC_R06A	Neutrophils absolute value	Antihistamines for systemic use	Weighted median	60	-0.00224797	0.0436943	0.958969	MR Egger	46.8973	58	0.851324	-0.000374536	0.00395007	0.924786
NEUT	ATC_R06A	Neutrophils absolute value	Antihistamines for systemic use	Weighted mode	60	-0.00302888	0.0407959	0.941067	MR Egger	46.8973	58	0.851324	-0.000374536	0.00395007	0.924786
NEUT	ATC_S01E	Neutrophils absolute value	Antiglaucoma preparations and miotics	Inverse variance weighted	60	0.102404	0.0440188	0.0199991	MR Egger	40.7168	58	0.958684	0.00450399	0.00541697	0.409124	0.736547
NEUT	ATC_S01E	Neutrophils absolute value	Antiglaucoma preparations and miotics	MR Egger	60	0.0669706	0.0612677	0.278877	MR Egger	40.7168	58	0.958684	0.00450399	0.00541697	0.409124		0.993901
NEUT	ATC_S01E	Neutrophils absolute value	Antiglaucoma preparations and miotics	Simple mode	60	0.0210918	0.116766	0.857275	MR Egger	40.7168	58	0.958684	0.00450399	0.00541697	0.409124
NEUT	ATC_S01E	Neutrophils absolute value	Antiglaucoma preparations and miotics	Weighted median	60	0.0932541	0.06411	0.145781	MR Egger	40.7168	58	0.958684	0.00450399	0.00541697	0.409124
NEUT	ATC_S01E	Neutrophils absolute value	Antiglaucoma preparations and miotics	Weighted mode	60	0.0632987	0.0548572	0.253201	MR Egger	40.7168	58	0.958684	0.00450399	0.00541697	0.409124
NEUT	Atrial_Flutter	Neutrophils absolute value	Atrial flutter/fibrillation	Inverse variance weighted	60	0.0730995	0.0623912	0.241344	MR Egger	47.9741	58	0.823241	0.00372655	0.00767854	0.629278	0.999514
NEUT	Atrial_Flutter	Neutrophils absolute value	Atrial flutter/fibrillation	MR Egger	60	0.0437835	0.0868418	0.616048	MR Egger	47.9741	58	0.823241	0.00372655	0.00767854	0.629278		0.993901
NEUT	Atrial_Flutter	Neutrophils absolute value	Atrial flutter/fibrillation	Simple mode	60	-0.131742	0.191879	0.49503	MR Egger	47.9741	58	0.823241	0.00372655	0.00767854	0.629278
NEUT	Atrial_Flutter	Neutrophils absolute value	Atrial flutter/fibrillation	Weighted median	60	0.00580898	0.0875989	0.947128	MR Egger	47.9741	58	0.823241	0.00372655	0.00767854	0.629278
NEUT	Atrial_Flutter	Neutrophils absolute value	Atrial flutter/fibrillation	Weighted mode	60	0.00578166	0.0771683	0.94053	MR Egger	47.9741	58	0.823241	0.00372655	0.00767854	0.629278
NEUT	BrC	Neutrophils absolute value	Breast cancer	Inverse variance weighted	57	0.0227381	0.0314861	0.470194	MR Egger	59.3337	55	0.320597	0.000676531	0.00385825	0.861451	0.999514		0
NEUT	BrC	Neutrophils absolute value	Breast cancer	MR Egger	57	0.0174147	0.0439378	0.693382	MR Egger	59.3337	55	0.320597	0.000676531	0.00385825	0.861451		0.994016
NEUT	BrC	Neutrophils absolute value	Breast cancer	Simple mode	57	-0.0386281	0.0893687	0.667232	MR Egger	59.3337	55	0.320597	0.000676531	0.00385825	0.861451
NEUT	BrC	Neutrophils absolute value	Breast cancer	Weighted median	57	0.00357087	0.0424262	0.932924	MR Egger	59.3337	55	0.320597	0.000676531	0.00385825	0.861451
NEUT	BrC	Neutrophils absolute value	Breast cancer	Weighted mode	57	0.00771067	0.0379504	0.839733	MR Egger	59.3337	55	0.320597	0.000676531	0.00385825	0.861451
NEUT	Cardiac_Valvular_Disease	Neutrophils absolute value	Cardiac valvular disease	Inverse variance weighted	60	0.0313959	0.073584	0.669621	Inverse variance weighted	60.7686	59	0.411969	0.0142131	0.00885904	0.114067	0.999514
NEUT	Cardiac_Valvular_Disease	Neutrophils absolute value	Cardiac valvular disease	MR Egger	60	-0.0814137	0.101084	0.423876	Inverse variance weighted	60.7686	59	0.411969	0.0142131	0.00885904	0.114067		0.993901
NEUT	Cardiac_Valvular_Disease	Neutrophils absolute value	Cardiac valvular disease	Simple mode	60	0.350628	0.254803	0.174	Inverse variance weighted	60.7686	59	0.411969	0.0142131	0.00885904	0.114067
NEUT	Cardiac_Valvular_Disease	Neutrophils absolute value	Cardiac valvular disease	Weighted median	60	-0.0674008	0.111874	0.546861	Inverse variance weighted	60.7686	59	0.411969	0.0142131	0.00885904	0.114067
NEUT	Cardiac_Valvular_Disease	Neutrophils absolute value	Cardiac valvular disease	Weighted mode	60	-0.0932342	0.0968769	0.339777	Inverse variance weighted	60.7686	59	0.411969	0.0142131	0.00885904	0.114067
NEUT	Cataract	Neutrophils absolute value	Cataract	Inverse variance weighted	60	-0.0152567	0.0199147	0.443614	MR Egger	52.2897	58	0.686584	0.00132735	0.00244992	0.590037	0.999514
NEUT	Cataract	Neutrophils absolute value	Cataract	MR Egger	60	-0.0257079	0.0277254	0.357648	MR Egger	52.2897	58	0.686584	0.00132735	0.00244992	0.590037		0.993901
NEUT	Cataract	Neutrophils absolute value	Cataract	Simple mode	60	-0.0737439	0.0556386	0.190145	MR Egger	52.2897	58	0.686584	0.00132735	0.00244992	0.590037
NEUT	Cataract	Neutrophils absolute value	Cataract	Weighted median	60	-0.0269712	0.0261762	0.302836	MR Egger	52.2897	58	0.686584	0.00132735	0.00244992	0.590037
NEUT	Cataract	Neutrophils absolute value	Cataract	Weighted mode	60	-0.0283939	0.0259669	0.278634	MR Egger	52.2897	58	0.686584	0.00132735	0.00244992	0.590037
NEUT	CeAn	Neutrophils absolute value	Cerebral aneurysm	Inverse variance weighted	60	-0.0498736	0.054529	0.360388	MR Egger	66.7518	58	0.201526	-0.00400741	0.00673997	0.554441	0.999514
NEUT	CeAn	Neutrophils absolute value	Cerebral aneurysm	MR Egger	60	-0.0182225	0.0764208	0.812373	MR Egger	66.7518	58	0.201526	-0.00400741	0.00673997	0.554441		0.993901
NEUT	CeAn	Neutrophils absolute value	Cerebral aneurysm	Simple mode	60	-0.0047104	0.157408	0.976228	MR Egger	66.7518	58	0.201526	-0.00400741	0.00673997	0.554441
NEUT	CeAn	Neutrophils absolute value	Cerebral aneurysm	Weighted median	60	-0.000921453	0.0783007	0.990611	MR Egger	66.7518	58	0.201526	-0.00400741	0.00673997	0.554441
NEUT	CeAn	Neutrophils absolute value	Cerebral aneurysm	Weighted mode	60	0.0177752	0.069132	0.797981	MR Egger	66.7518	58	0.201526	-0.00400741	0.00673997	0.554441
NEUT	CeC	Neutrophils absolute value	Cervical cancer	Inverse variance weighted	60	0.070605	0.072038	0.327033	MR Egger	57.4632	58	0.495214	-0.00770272	0.00886551	0.388515	0.999514
NEUT	CeC	Neutrophils absolute value	Cervical cancer	MR Egger	60	0.131201	0.100268	0.195863	MR Egger	57.4632	58	0.495214	-0.00770272	0.00886551	0.388515		0.993901
NEUT	CeC	Neutrophils absolute value	Cervical cancer	Simple mode	60	-0.0439336	0.214594	0.838489	MR Egger	57.4632	58	0.495214	-0.00770272	0.00886551	0.388515
NEUT	CeC	Neutrophils absolute value	Cervical cancer	Weighted median	60	0.114968	0.106425	0.280022	MR Egger	57.4632	58	0.495214	-0.00770272	0.00886551	0.388515
NEUT	CeC	Neutrophils absolute value	Cervical cancer	Weighted mode	60	0.103065	0.0974781	0.294676	MR Egger	57.4632	58	0.495214	-0.00770272	0.00886551	0.388515
NEUT	CHB	Neutrophils absolute value	Chronic hepatitis B	Inverse variance weighted	60	0.10165	0.087535	0.245541	MR Egger	73.7919	58	0.0790284	-0.00231918	0.0108399	0.831337	0.999514
NEUT	CHB	Neutrophils absolute value	Chronic hepatitis B	MR Egger	60	0.120002	0.123069	0.333571	MR Egger	73.7919	58	0.0790284	-0.00231918	0.0108399	0.831337		0.993901
NEUT	CHB	Neutrophils absolute value	Chronic hepatitis B	Simple mode	60	0.166783	0.215234	0.441499	MR Egger	73.7919	58	0.0790284	-0.00231918	0.0108399	0.831337
NEUT	CHB	Neutrophils absolute value	Chronic hepatitis B	Weighted median	60	0.102373	0.113482	0.367001	MR Egger	73.7919	58	0.0790284	-0.00231918	0.0108399	0.831337
NEUT	CHB	Neutrophils absolute value	Chronic hepatitis B	Weighted mode	60	0.0429283	0.097359	0.660877	MR Egger	73.7919	58	0.0790284	-0.00231918	0.0108399	0.831337
NEUT	CHC	Neutrophils absolute value	Chronic hepatitis C	Inverse variance weighted	60	0.0433511	0.0401325	0.280054	MR Egger	58.5039	58	0.456777	0.000781411	0.00495826	0.875321	0.999514
NEUT	CHC	Neutrophils absolute value	Chronic hepatitis C	MR Egger	60	0.0371985	0.0561132	0.510008	MR Egger	58.5039	58	0.456777	0.000781411	0.00495826	0.875321		0.993901
NEUT	CHC	Neutrophils absolute value	Chronic hepatitis C	Simple mode	60	0.0857275	0.118031	0.470519	MR Egger	58.5039	58	0.456777	0.000781411	0.00495826	0.875321
NEUT	CHC	Neutrophils absolute value	Chronic hepatitis C	Weighted median	60	0.0685917	0.0577846	0.235218	MR Egger	58.5039	58	0.456777	0.000781411	0.00495826	0.875321
NEUT	CHC	Neutrophils absolute value	Chronic hepatitis C	Weighted mode	60	0.0763596	0.0510206	0.139817	MR Egger	58.5039	58	0.456777	0.000781411	0.00495826	0.875321
NEUT	CHF	Neutrophils absolute value	Chronic heart failure	Inverse variance weighted	60	0.054342	0.0387679	0.160997	MR Egger	65.1476	58	0.242112	-0.00372934	0.00478681	0.439096	0.999514
NEUT	CHF	Neutrophils absolute value	Chronic heart failure	MR Egger	60	0.0836673	0.0541281	0.127609	MR Egger	65.1476	58	0.242112	-0.00372934	0.00478681	0.439096		0.993901
NEUT	CHF	Neutrophils absolute value	Chronic heart failure	Simple mode	60	0.0805463	0.12993	0.537699	MR Egger	65.1476	58	0.242112	-0.00372934	0.00478681	0.439096
NEUT	CHF	Neutrophils absolute value	Chronic heart failure	Weighted median	60	0.0596808	0.0526153	0.256674	MR Egger	65.1476	58	0.242112	-0.00372934	0.00478681	0.439096
NEUT	CHF	Neutrophils absolute value	Chronic heart failure	Weighted mode	60	0.0729559	0.045694	0.115693	MR Egger	65.1476	58	0.242112	-0.00372934	0.00478681	0.439096
NEUT	Cholecystitis	Neutrophils absolute value	Cholecystitis	Inverse variance weighted	60	0.0237925	0.079131	0.763664	Inverse variance weighted	64.088	59	0.302732	0.00994255	0.00972871	0.311034	0.999514
NEUT	Cholecystitis	Neutrophils absolute value	Cholecystitis	MR Egger	60	-0.0545474	0.11015	0.622322	Inverse variance weighted	64.088	59	0.302732	0.00994255	0.00972871	0.311034		0.993901
NEUT	Cholecystitis	Neutrophils absolute value	Cholecystitis	Simple mode	60	0.174093	0.203715	0.396233	Inverse variance weighted	64.088	59	0.302732	0.00994255	0.00972871	0.311034
NEUT	Cholecystitis	Neutrophils absolute value	Cholecystitis	Weighted median	60	-0.0255898	0.106271	0.809712	Inverse variance weighted	64.088	59	0.302732	0.00994255	0.00972871	0.311034
NEUT	Cholecystitis	Neutrophils absolute value	Cholecystitis	Weighted mode	60	-0.0155757	0.0976384	0.873801	Inverse variance weighted	64.088	59	0.302732	0.00994255	0.00972871	0.311034
NEUT	Cholelithiasis	Neutrophils absolute value	Cholelithiasis	Inverse variance weighted	59	-0.0396023	0.0340189	0.244373	MR Egger	57.3157	57	0.463359	0.00369424	0.00422366	0.385434	0.999514
NEUT	Cholelithiasis	Neutrophils absolute value	Cholelithiasis	MR Egger	59	-0.0684757	0.0474525	0.154483	MR Egger	57.3157	57	0.463359	0.00369424	0.00422366	0.385434		0.993977
NEUT	Cholelithiasis	Neutrophils absolute value	Cholelithiasis	Simple mode	59	0.0560273	0.0954524	0.559504	MR Egger	57.3157	57	0.463359	0.00369424	0.00422366	0.385434
NEUT	Cholelithiasis	Neutrophils absolute value	Cholelithiasis	Weighted median	59	-0.0794612	0.0483756	0.100468	MR Egger	57.3157	57	0.463359	0.00369424	0.00422366	0.385434
NEUT	Cholelithiasis	Neutrophils absolute value	Cholelithiasis	Weighted mode	59	-0.0545112	0.045527	0.236046	MR Egger	57.3157	57	0.463359	0.00369424	0.00422366	0.385434
NEUT	Chronic_Renal_Failure	Neutrophils absolute value	Chronic renal failure	Inverse variance weighted	60	-0.034617	0.0827877	0.675844	MR Egger	58.9927	58	0.438998	0.0096908	0.0101945	0.345756	0.999514
NEUT	Chronic_Renal_Failure	Neutrophils absolute value	Chronic renal failure	MR Egger	60	-0.110877	0.115329	0.340345	MR Egger	58.9927	58	0.438998	0.0096908	0.0101945	0.345756		0.993901
NEUT	Chronic_Renal_Failure	Neutrophils absolute value	Chronic renal failure	Simple mode	60	-0.058678	0.282043	0.835909	MR Egger	58.9927	58	0.438998	0.0096908	0.0101945	0.345756
NEUT	Chronic_Renal_Failure	Neutrophils absolute value	Chronic renal failure	Weighted median	60	0.0510129	0.117762	0.664879	MR Egger	58.9927	58	0.438998	0.0096908	0.0101945	0.345756
NEUT	Chronic_Renal_Failure	Neutrophils absolute value	Chronic renal failure	Weighted mode	60	-0.00795999	0.110335	0.942731	MR Egger	58.9927	58	0.438998	0.0096908	0.0101945	0.345756
NEUT	Chronic_Sinusitis	Neutrophils absolute value	Chronic sinusitis	Inverse variance weighted	60	-0.0332009	0.0533128	0.533445	MR Egger	48.3049	58	0.814076	0.00293987	0.00656303	0.655862	0.999514
NEUT	Chronic_Sinusitis	Neutrophils absolute value	Chronic sinusitis	MR Egger	60	-0.0563227	0.0742066	0.450928	MR Egger	48.3049	58	0.814076	0.00293987	0.00656303	0.655862		0.993901
NEUT	Chronic_Sinusitis	Neutrophils absolute value	Chronic sinusitis	Simple mode	60	0.119564	0.156034	0.44657	MR Egger	48.3049	58	0.814076	0.00293987	0.00656303	0.655862
NEUT	Chronic_Sinusitis	Neutrophils absolute value	Chronic sinusitis	Weighted median	60	-0.0464771	0.0726137	0.522134	MR Egger	48.3049	58	0.814076	0.00293987	0.00656303	0.655862
NEUT	Chronic_Sinusitis	Neutrophils absolute value	Chronic sinusitis	Weighted mode	60	-0.0382363	0.0647962	0.557376	MR Egger	48.3049	58	0.814076	0.00293987	0.00656303	0.655862
NEUT	Cirrhosis	Neutrophils absolute value	Cirrhosis	Inverse variance weighted	60	0.0529195	0.0721923	0.463537	MR Egger	48.6962	58	0.802916	0.000278593	0.00888004	0.97508	0.999514
NEUT	Cirrhosis	Neutrophils absolute value	Cirrhosis	MR Egger	60	0.0507247	0.100529	0.615769	MR Egger	48.6962	58	0.802916	0.000278593	0.00888004	0.97508		0.993901
NEUT	Cirrhosis	Neutrophils absolute value	Cirrhosis	Simple mode	60	0.00610121	0.206474	0.976526	MR Egger	48.6962	58	0.802916	0.000278593	0.00888004	0.97508
NEUT	Cirrhosis	Neutrophils absolute value	Cirrhosis	Weighted median	60	0.0950988	0.110925	0.391264	MR Egger	48.6962	58	0.802916	0.000278593	0.00888004	0.97508
NEUT	Cirrhosis	Neutrophils absolute value	Cirrhosis	Weighted mode	60	0.00610121	0.0956408	0.949351	MR Egger	48.6962	58	0.802916	0.000278593	0.00888004	0.97508
NEUT	Colon_polyp	Neutrophils absolute value	Colon polyp	Inverse variance weighted	60	0.0521474	0.0594026	0.380017	Inverse variance weighted	48.8316	59	0.824759	-0.0129379	0.00730707	0.0818819	0.999514
NEUT	Colon_polyp	Neutrophils absolute value	Colon polyp	MR Egger	60	0.154112	0.0827344	0.067567	Inverse variance weighted	48.8316	59	0.824759	-0.0129379	0.00730707	0.0818819		0.993901
NEUT	Colon_polyp	Neutrophils absolute value	Colon polyp	Simple mode	60	0.0100907	0.167462	0.952155	Inverse variance weighted	48.8316	59	0.824759	-0.0129379	0.00730707	0.0818819
NEUT	Colon_polyp	Neutrophils absolute value	Colon polyp	Weighted median	60	0.100327	0.0806419	0.213463	Inverse variance weighted	48.8316	59	0.824759	-0.0129379	0.00730707	0.0818819
NEUT	Colon_polyp	Neutrophils absolute value	Colon polyp	Weighted mode	60	0.128702	0.0735576	0.0853749	Inverse variance weighted	48.8316	59	0.824759	-0.0129379	0.00730707	0.0818819
NEUT	Compression_Fracture	Neutrophils absolute value	Compression_ fracture	Inverse variance weighted	60	-0.0693585	0.0543749	0.202111	Inverse variance weighted	52.7191	59	0.70475	0.00674465	0.00669133	0.317656	0.999514
NEUT	Compression_Fracture	Neutrophils absolute value	Compression_ fracture	MR Egger	60	-0.122423	0.0756842	0.111186	Inverse variance weighted	52.7191	59	0.70475	0.00674465	0.00669133	0.317656		0.993901
NEUT	Compression_Fracture	Neutrophils absolute value	Compression_ fracture	Simple mode	60	0.0486794	0.173038	0.779448	Inverse variance weighted	52.7191	59	0.70475	0.00674465	0.00669133	0.317656
NEUT	Compression_Fracture	Neutrophils absolute value	Compression_ fracture	Weighted median	60	-0.0562047	0.0784492	0.473715	Inverse variance weighted	52.7191	59	0.70475	0.00674465	0.00669133	0.317656
NEUT	Compression_Fracture	Neutrophils absolute value	Compression_ fracture	Weighted mode	60	-0.0470281	0.0762969	0.540013	Inverse variance weighted	52.7191	59	0.70475	0.00674465	0.00669133	0.317656
NEUT	COPD	Neutrophils absolute value	Chronic obstructive pulmonary disease	Inverse variance weighted	60	0.00582575	0.0934489	0.950291	MR Egger	45.1292	58	0.891365	-0.00804291	0.0114892	0.486701	0.999514
NEUT	COPD	Neutrophils absolute value	Chronic obstructive pulmonary disease	MR Egger	60	0.0692563	0.130165	0.596712	MR Egger	45.1292	58	0.891365	-0.00804291	0.0114892	0.486701		0.993901
NEUT	COPD	Neutrophils absolute value	Chronic obstructive pulmonary disease	Simple mode	60	-0.121828	0.318366	0.703342	MR Egger	45.1292	58	0.891365	-0.00804291	0.0114892	0.486701
NEUT	COPD	Neutrophils absolute value	Chronic obstructive pulmonary disease	Weighted median	60	-0.0622836	0.133802	0.641581	MR Egger	45.1292	58	0.891365	-0.00804291	0.0114892	0.486701
NEUT	COPD	Neutrophils absolute value	Chronic obstructive pulmonary disease	Weighted mode	60	-0.0182291	0.111207	0.870355	MR Egger	45.1292	58	0.891365	-0.00804291	0.0114892	0.486701
NEUT	CRC	Neutrophils absolute value	Colorectal cancer	Inverse variance weighted	60	0.0150896	0.0457955	0.741778	MR Egger	70.656	58	0.123032	0.00141207	0.00568046	0.804561	0.999514
NEUT	CRC	Neutrophils absolute value	Colorectal cancer	MR Egger	60	0.00398012	0.0642528	0.95082	MR Egger	70.656	58	0.123032	0.00141207	0.00568046	0.804561		0.993901
NEUT	CRC	Neutrophils absolute value	Colorectal cancer	Simple mode	60	0.0411346	0.120307	0.73363	MR Egger	70.656	58	0.123032	0.00141207	0.00568046	0.804561
NEUT	CRC	Neutrophils absolute value	Colorectal cancer	Weighted median	60	-0.00551753	0.0646476	0.931985	MR Egger	70.656	58	0.123032	0.00141207	0.00568046	0.804561
NEUT	CRC	Neutrophils absolute value	Colorectal cancer	Weighted mode	60	0.0411346	0.0507681	0.421056	MR Egger	70.656	58	0.123032	0.00141207	0.00568046	0.804561
NEUT	CSOM	Neutrophils absolute value	Chronic suppurative otitis media	Inverse variance weighted	60	0.0477991	0.0701681	0.49574	Inverse variance weighted	53.0061	59	0.694872	-0.0109696	0.00863063	0.2088	0.999514
NEUT	CSOM	Neutrophils absolute value	Chronic suppurative otitis media	MR Egger	60	0.134194	0.0976935	0.174844	Inverse variance weighted	53.0061	59	0.694872	-0.0109696	0.00863063	0.2088		0.993901
NEUT	CSOM	Neutrophils absolute value	Chronic suppurative otitis media	Simple mode	60	0.134449	0.22415	0.550926	Inverse variance weighted	53.0061	59	0.694872	-0.0109696	0.00863063	0.2088
NEUT	CSOM	Neutrophils absolute value	Chronic suppurative otitis media	Weighted median	60	0.164335	0.104883	0.117154	Inverse variance weighted	53.0061	59	0.694872	-0.0109696	0.00863063	0.2088
NEUT	CSOM	Neutrophils absolute value	Chronic suppurative otitis media	Weighted mode	60	0.149269	0.0902193	0.103335	Inverse variance weighted	53.0061	59	0.694872	-0.0109696	0.00863063	0.2088
NEUT	EnC	Neutrophils absolute value	Endometrial cancer	Inverse variance weighted	60	-0.0254453	0.070568	0.718414	Inverse variance weighted	69.2281	59	0.170382	0.0197168	0.0083608	0.0217541	0.999514
NEUT	EnC	Neutrophils absolute value	Endometrial cancer	MR Egger	60	-0.18095	0.0947136	0.0610175	Inverse variance weighted	69.2281	59	0.170382	0.0197168	0.0083608	0.0217541		0.993901
NEUT	EnC	Neutrophils absolute value	Endometrial cancer	Simple mode	60	0.0244561	0.218049	0.911078	Inverse variance weighted	69.2281	59	0.170382	0.0197168	0.0083608	0.0217541
NEUT	EnC	Neutrophils absolute value	Endometrial cancer	Weighted median	60	-0.136567	0.100451	0.173978	Inverse variance weighted	69.2281	59	0.170382	0.0197168	0.0083608	0.0217541
NEUT	EnC	Neutrophils absolute value	Endometrial cancer	Weighted mode	60	-0.140628	0.0872878	0.112499	Inverse variance weighted	69.2281	59	0.170382	0.0197168	0.0083608	0.0217541
NEUT	Endometriosis	Neutrophils absolute value	Endometriosis	Inverse variance weighted	60	0.0131121	0.0540042	0.808162	Inverse variance weighted	59.648	59	0.451924	-0.00694592	0.00663561	0.299551	0.999514
NEUT	Endometriosis	Neutrophils absolute value	Endometriosis	MR Egger	60	0.0678367	0.0751325	0.370317	Inverse variance weighted	59.648	59	0.451924	-0.00694592	0.00663561	0.299551		0.993901
NEUT	Endometriosis	Neutrophils absolute value	Endometriosis	Simple mode	60	0.00305997	0.156788	0.984495	Inverse variance weighted	59.648	59	0.451924	-0.00694592	0.00663561	0.299551
NEUT	Endometriosis	Neutrophils absolute value	Endometriosis	Weighted median	60	0.0505826	0.0735513	0.49163	Inverse variance weighted	59.648	59	0.451924	-0.00694592	0.00663561	0.299551
NEUT	Endometriosis	Neutrophils absolute value	Endometriosis	Weighted mode	60	0.00305997	0.0699835	0.965272	Inverse variance weighted	59.648	59	0.451924	-0.00694592	0.00663561	0.299551
NEUT	Epilepsy	Neutrophils absolute value	Epilepsy	Inverse variance weighted	60	-0.0421153	0.0693979	0.543939	Inverse variance weighted	53.9003	59	0.663429	0.0159128	0.00853638	0.0673698	0.999514
NEUT	Epilepsy	Neutrophils absolute value	Epilepsy	MR Egger	60	-0.167222	0.0965415	0.088567	Inverse variance weighted	53.9003	59	0.663429	0.0159128	0.00853638	0.0673698		0.993901
NEUT	Epilepsy	Neutrophils absolute value	Epilepsy	Simple mode	60	-0.137232	0.195432	0.485316	Inverse variance weighted	53.9003	59	0.663429	0.0159128	0.00853638	0.0673698
NEUT	Epilepsy	Neutrophils absolute value	Epilepsy	Weighted median	60	-0.0832003	0.104346	0.425246	Inverse variance weighted	53.9003	59	0.663429	0.0159128	0.00853638	0.0673698
NEUT	Epilepsy	Neutrophils absolute value	Epilepsy	Weighted mode	60	-0.120019	0.0940133	0.206738	Inverse variance weighted	53.9003	59	0.663429	0.0159128	0.00853638	0.0673698
NEUT	Food_Allergy	Neutrophils absolute value	Food allergy	Inverse variance weighted	60	0.0480967	0.0480818	0.31716	Inverse variance weighted	43.0105	59	0.941561	0.00599132	0.00591302	0.315153	0.999514
NEUT	Food_Allergy	Neutrophils absolute value	Food allergy	MR Egger	60	0.000900557	0.0669439	0.989313	Inverse variance weighted	43.0105	59	0.941561	0.00599132	0.00591302	0.315153		0.993901
NEUT	Food_Allergy	Neutrophils absolute value	Food allergy	Simple mode	60	-0.0165302	0.136918	0.904315	Inverse variance weighted	43.0105	59	0.941561	0.00599132	0.00591302	0.315153
NEUT	Food_Allergy	Neutrophils absolute value	Food allergy	Weighted median	60	0.0431476	0.0699282	0.537217	Inverse variance weighted	43.0105	59	0.941561	0.00599132	0.00591302	0.315153
NEUT	Food_Allergy	Neutrophils absolute value	Food allergy	Weighted mode	60	0.0350958	0.0589832	0.554111	Inverse variance weighted	43.0105	59	0.941561	0.00599132	0.00591302	0.315153
NEUT	GaC	Neutrophils absolute value	Gastric cancer	Inverse variance weighted	60	-0.0980614	0.0543294	0.0710839	MR Egger	68.4474	58	0.163965	0.00549799	0.00670114	0.415316	0.999514
NEUT	GaC	Neutrophils absolute value	Gastric cancer	MR Egger	60	-0.141391	0.075876	0.0674648	MR Egger	68.4474	58	0.163965	0.00549799	0.00670114	0.415316		0.993901
NEUT	GaC	Neutrophils absolute value	Gastric cancer	Simple mode	60	-0.0472356	0.159699	0.768438	MR Egger	68.4474	58	0.163965	0.00549799	0.00670114	0.415316
NEUT	GaC	Neutrophils absolute value	Gastric cancer	Weighted median	60	-0.0893754	0.0720098	0.214548	MR Egger	68.4474	58	0.163965	0.00549799	0.00670114	0.415316
NEUT	GaC	Neutrophils absolute value	Gastric cancer	Weighted mode	60	-0.139864	0.0576565	0.0183513	MR Egger	68.4474	58	0.163965	0.00549799	0.00670114	0.415316
NEUT	Gastric_Ulcer	Neutrophils absolute value	Gastric ulcer	Inverse variance weighted	60	-0.0410274	0.0349432	0.240348	MR Egger	37.508	58	0.983186	-0.0025369	0.00429811	0.557324	0.999514
NEUT	Gastric_Ulcer	Neutrophils absolute value	Gastric ulcer	MR Egger	60	-0.0210486	0.0486494	0.666867	MR Egger	37.508	58	0.983186	-0.0025369	0.00429811	0.557324		0.993901
NEUT	Gastric_Ulcer	Neutrophils absolute value	Gastric ulcer	Simple mode	60	0.050765	0.090921	0.578724	MR Egger	37.508	58	0.983186	-0.0025369	0.00429811	0.557324
NEUT	Gastric_Ulcer	Neutrophils absolute value	Gastric ulcer	Weighted median	60	-0.00859649	0.04738	0.856024	MR Egger	37.508	58	0.983186	-0.0025369	0.00429811	0.557324
NEUT	Gastric_Ulcer	Neutrophils absolute value	Gastric ulcer	Weighted mode	60	-0.0311595	0.0467771	0.507925	MR Egger	37.508	58	0.983186	-0.0025369	0.00429811	0.557324
NEUT	GD	Neutrophils absolute value	Graves' disease	Inverse variance weighted	60	0.0877145	0.0537495	0.102698	MR Egger	64.8458	58	0.250294	0.00638955	0.00661857	0.338354	0.999514
NEUT	GD	Neutrophils absolute value	Graves' disease	MR Egger	60	0.0373795	0.0749055	0.619651	MR Egger	64.8458	58	0.250294	0.00638955	0.00661857	0.338354		0.993901
NEUT	GD	Neutrophils absolute value	Graves' disease	Simple mode	60	0.0475545	0.162347	0.770611	MR Egger	64.8458	58	0.250294	0.00638955	0.00661857	0.338354
NEUT	GD	Neutrophils absolute value	Graves' disease	Weighted median	60	0.0891849	0.0771695	0.247803	MR Egger	64.8458	58	0.250294	0.00638955	0.00661857	0.338354
NEUT	GD	Neutrophils absolute value	Graves' disease	Weighted mode	60	0.0475545	0.0691674	0.494444	MR Egger	64.8458	58	0.250294	0.00638955	0.00661857	0.338354
NEUT	Glaucoma	Neutrophils absolute value	Glaucoma	Inverse variance weighted	60	0.0071767	0.0368144	0.845438	MR Egger	62.8905	58	0.307331	0.000139071	0.00456838	0.975819	0.999514
NEUT	Glaucoma	Neutrophils absolute value	Glaucoma	MR Egger	60	0.0060821	0.051687	0.906734	MR Egger	62.8905	58	0.307331	0.000139071	0.00456838	0.975819		0.993901
NEUT	Glaucoma	Neutrophils absolute value	Glaucoma	Simple mode	60	0.0336874	0.0980389	0.732359	MR Egger	62.8905	58	0.307331	0.000139071	0.00456838	0.975819
NEUT	Glaucoma	Neutrophils absolute value	Glaucoma	Weighted median	60	0.0363147	0.0496548	0.46457	MR Egger	62.8905	58	0.307331	0.000139071	0.00456838	0.975819
NEUT	Glaucoma	Neutrophils absolute value	Glaucoma	Weighted mode	60	0.0239178	0.0418223	0.569569	MR Egger	62.8905	58	0.307331	0.000139071	0.00456838	0.975819
NEUT	Head_Injury	Neutrophils absolute value	Head injury	Inverse variance weighted	60	0.0512582	0.0796454	0.519848	MR Egger	53.2586	58	0.651899	-0.00955396	0.00979672	0.333501	0.999514
NEUT	Head_Injury	Neutrophils absolute value	Head injury	MR Egger	60	0.126475	0.11087	0.258662	MR Egger	53.2586	58	0.651899	-0.00955396	0.00979672	0.333501		0.993901
NEUT	Head_Injury	Neutrophils absolute value	Head injury	Simple mode	60	-0.216243	0.257126	0.403744	MR Egger	53.2586	58	0.651899	-0.00955396	0.00979672	0.333501
NEUT	Head_Injury	Neutrophils absolute value	Head injury	Weighted median	60	0.116971	0.11534	0.310513	MR Egger	53.2586	58	0.651899	-0.00955396	0.00979672	0.333501
NEUT	Head_Injury	Neutrophils absolute value	Head injury	Weighted mode	60	0.184724	0.108226	0.093112	MR Egger	53.2586	58	0.651899	-0.00955396	0.00979672	0.333501
NEUT	Hearing_Loss	Neutrophils absolute value	Hearing loss, difficulty in hearing	Inverse variance weighted	60	0.084578	0.0597186	0.156695	MR Egger	42.8092	58	0.932314	-0.0035787	0.00734725	0.628038	0.999514
NEUT	Hearing_Loss	Neutrophils absolute value	Hearing loss, difficulty in hearing	MR Egger	60	0.112747	0.0831322	0.180279	MR Egger	42.8092	58	0.932314	-0.0035787	0.00734725	0.628038		0.993901
NEUT	Hearing_Loss	Neutrophils absolute value	Hearing loss, difficulty in hearing	Simple mode	60	-0.318889	0.181164	0.0835529	MR Egger	42.8092	58	0.932314	-0.0035787	0.00734725	0.628038
NEUT	Hearing_Loss	Neutrophils absolute value	Hearing loss, difficulty in hearing	Weighted median	60	0.0542581	0.0888834	0.541569	MR Egger	42.8092	58	0.932314	-0.0035787	0.00734725	0.628038
NEUT	Hearing_Loss	Neutrophils absolute value	Hearing loss, difficulty in hearing	Weighted mode	60	0.0919408	0.07337	0.215109	MR Egger	42.8092	58	0.932314	-0.0035787	0.00734725	0.628038
NEUT	HepC	Neutrophils absolute value	Hepatic cancer	Inverse variance weighted	60	0.0492503	0.0996174	0.621027	MR Egger	65.8207	58	0.224486	-0.00251797	0.0123577	0.839257	0.999514
NEUT	HepC	Neutrophils absolute value	Hepatic cancer	MR Egger	60	0.069076	0.139839	0.623194	MR Egger	65.8207	58	0.224486	-0.00251797	0.0123577	0.839257		0.993901
NEUT	HepC	Neutrophils absolute value	Hepatic cancer	Simple mode	60	0.268882	0.282303	0.34475	MR Egger	65.8207	58	0.224486	-0.00251797	0.0123577	0.839257
NEUT	HepC	Neutrophils absolute value	Hepatic cancer	Weighted median	60	0.0159753	0.138634	0.90826	MR Egger	65.8207	58	0.224486	-0.00251797	0.0123577	0.839257
NEUT	HepC	Neutrophils absolute value	Hepatic cancer	Weighted mode	60	0.0695366	0.120677	0.566657	MR Egger	65.8207	58	0.224486	-0.00251797	0.0123577	0.839257
NEUT	Iron_Deficiency_Anemia	Neutrophils absolute value	Iron deficiency anemia	Inverse variance weighted	60	-0.00605212	0.0401083	0.880059	MR Egger	64.0688	58	0.272135	-0.0013924	0.00497145	0.780413	0.999514
NEUT	Iron_Deficiency_Anemia	Neutrophils absolute value	Iron deficiency anemia	MR Egger	60	0.00492367	0.056302	0.930614	MR Egger	64.0688	58	0.272135	-0.0013924	0.00497145	0.780413		0.993901
NEUT	Iron_Deficiency_Anemia	Neutrophils absolute value	Iron deficiency anemia	Simple mode	60	-0.0329533	0.108064	0.761482	MR Egger	64.0688	58	0.272135	-0.0013924	0.00497145	0.780413
NEUT	Iron_Deficiency_Anemia	Neutrophils absolute value	Iron deficiency anemia	Weighted median	60	0.00423459	0.054192	0.937716	MR Egger	64.0688	58	0.272135	-0.0013924	0.00497145	0.780413
NEUT	Iron_Deficiency_Anemia	Neutrophils absolute value	Iron deficiency anemia	Weighted mode	60	-0.00990812	0.0471086	0.834139	MR Egger	64.0688	58	0.272135	-0.0013924	0.00497145	0.780413
NEUT	IS	Neutrophils absolute value	Ischemic stroke	Inverse variance weighted	60	0.0377323	0.0290773	0.194406	MR Egger	70.6311	58	0.123444	0.00210188	0.00359827	0.561394	0.999514
NEUT	IS	Neutrophils absolute value	Ischemic stroke	MR Egger	60	0.0212046	0.0406891	0.604256	MR Egger	70.6311	58	0.123444	0.00210188	0.00359827	0.561394		0.993901
NEUT	IS	Neutrophils absolute value	Ischemic stroke	Simple mode	60	0.0064129	0.0811311	0.937265	MR Egger	70.6311	58	0.123444	0.00210188	0.00359827	0.561394
NEUT	IS	Neutrophils absolute value	Ischemic stroke	Weighted median	60	0.0279345	0.0379163	0.461281	MR Egger	70.6311	58	0.123444	0.00210188	0.00359827	0.561394
NEUT	IS	Neutrophils absolute value	Ischemic stroke	Weighted mode	60	0.038129	0.031792	0.235196	MR Egger	70.6311	58	0.123444	0.00210188	0.00359827	0.561394
NEUT	LuC	Neutrophils absolute value	Lung cancer	Inverse variance weighted	60	0.0448267	0.0674981	0.506615	Inverse variance weighted	78.1203	59	0.0485207	-0.0181988	0.00802623	0.0271076	0.999514
NEUT	LuC	Neutrophils absolute value	Lung cancer	MR Egger	60	0.188139	0.090841	0.0428107	Inverse variance weighted	78.1203	59	0.0485207	-0.0181988	0.00802623	0.0271076		0.993901
NEUT	LuC	Neutrophils absolute value	Lung cancer	Simple mode	60	-0.0791806	0.193379	0.683686	Inverse variance weighted	78.1203	59	0.0485207	-0.0181988	0.00802623	0.0271076
NEUT	LuC	Neutrophils absolute value	Lung cancer	Weighted median	60	0.217523	0.0929382	0.0192572	Inverse variance weighted	78.1203	59	0.0485207	-0.0181988	0.00802623	0.0271076
NEUT	LuC	Neutrophils absolute value	Lung cancer	Weighted mode	60	0.160027	0.0778477	0.0442506	Inverse variance weighted	78.1203	59	0.0485207	-0.0181988	0.00802623	0.0271076
NEUT	MI	Neutrophils absolute value	Myocardial infarction	Inverse variance weighted	60	0.0263153	0.0482071	0.585148	Inverse variance weighted	76.2452	59	0.0648981	0.00727793	0.00589645	0.222073	0.999514
NEUT	MI	Neutrophils absolute value	Myocardial infarction	MR Egger	60	-0.0312728	0.0669354	0.642101	Inverse variance weighted	76.2452	59	0.0648981	0.00727793	0.00589645	0.222073		0.993901
NEUT	MI	Neutrophils absolute value	Myocardial infarction	Simple mode	60	0.122386	0.143568	0.397405	Inverse variance weighted	76.2452	59	0.0648981	0.00727793	0.00589645	0.222073
NEUT	MI	Neutrophils absolute value	Myocardial infarction	Weighted median	60	0.0129501	0.0663699	0.845298	Inverse variance weighted	76.2452	59	0.0648981	0.00727793	0.00589645	0.222073
NEUT	MI	Neutrophils absolute value	Myocardial infarction	Weighted mode	60	-0.0390046	0.0549834	0.480877	Inverse variance weighted	76.2452	59	0.0648981	0.00727793	0.00589645	0.222073
NEUT	Osteoporosis	Neutrophils absolute value	Osteoporosis	Inverse variance weighted	60	0.0172999	0.0263721	0.51183	Inverse variance weighted	56.2593	59	0.57717	-0.00618112	0.00324973	0.0621359	0.999514
NEUT	Osteoporosis	Neutrophils absolute value	Osteoporosis	MR Egger	60	0.0658129	0.0366883	0.0780522	Inverse variance weighted	56.2593	59	0.57717	-0.00618112	0.00324973	0.0621359		0.993901
NEUT	Osteoporosis	Neutrophils absolute value	Osteoporosis	Simple mode	60	0.00471544	0.0842859	0.955574	Inverse variance weighted	56.2593	59	0.57717	-0.00618112	0.00324973	0.0621359
NEUT	Osteoporosis	Neutrophils absolute value	Osteoporosis	Weighted median	60	0.0341827	0.0443366	0.440717	Inverse variance weighted	56.2593	59	0.57717	-0.00618112	0.00324973	0.0621359
NEUT	Osteoporosis	Neutrophils absolute value	Osteoporosis	Weighted mode	60	0.0616837	0.0347557	0.0810932	Inverse variance weighted	56.2593	59	0.57717	-0.00618112	0.00324973	0.0621359
NEUT	Ovarian_Cyst	Neutrophils absolute value	Ovarian cyst	Inverse variance weighted	60	-0.00215607	0.0420979	0.959154	MR Egger	50.6631	58	0.742037	0.00182278	0.00517799	0.726095	0.999514
NEUT	Ovarian_Cyst	Neutrophils absolute value	Ovarian cyst	MR Egger	60	-0.0165178	0.058623	0.779128	MR Egger	50.6631	58	0.742037	0.00182278	0.00517799	0.726095		0.993901
NEUT	Ovarian_Cyst	Neutrophils absolute value	Ovarian cyst	Simple mode	60	0.0284006	0.128719	0.826135	MR Egger	50.6631	58	0.742037	0.00182278	0.00517799	0.726095
NEUT	Ovarian_Cyst	Neutrophils absolute value	Ovarian cyst	Weighted median	60	0.00100693	0.0583297	0.986227	MR Egger	50.6631	58	0.742037	0.00182278	0.00517799	0.726095
NEUT	Ovarian_Cyst	Neutrophils absolute value	Ovarian cyst	Weighted mode	60	-0.0154151	0.0553997	0.781791	MR Egger	50.6631	58	0.742037	0.00182278	0.00517799	0.726095
NEUT	OvC	Neutrophils absolute value	Ovarian cancer	Inverse variance weighted	60	0.0467639	0.079954	0.558625	Inverse variance weighted	63.4894	59	0.321223	-0.0214857	0.00950159	0.0275083	0.999514
NEUT	OvC	Neutrophils absolute value	Ovarian cancer	MR Egger	60	0.216589	0.107779	0.0491371	Inverse variance weighted	63.4894	59	0.321223	-0.0214857	0.00950159	0.0275083		0.993901
NEUT	OvC	Neutrophils absolute value	Ovarian cancer	Simple mode	60	0.148495	0.214349	0.491171	Inverse variance weighted	63.4894	59	0.321223	-0.0214857	0.00950159	0.0275083
NEUT	OvC	Neutrophils absolute value	Ovarian cancer	Weighted median	60	0.136129	0.111246	0.221075	Inverse variance weighted	63.4894	59	0.321223	-0.0214857	0.00950159	0.0275083
NEUT	OvC	Neutrophils absolute value	Ovarian cancer	Weighted mode	60	0.148495	0.0940405	0.11967	Inverse variance weighted	63.4894	59	0.321223	-0.0214857	0.00950159	0.0275083
NEUT	PAD	Neutrophils absolute value	Peripheral arterial disease	Inverse variance weighted	60	-0.0832762	0.0716188	0.244923	MR Egger	58.8913	58	0.442669	0.00187324	0.00887601	0.833592	0.999514
NEUT	PAD	Neutrophils absolute value	Peripheral arterial disease	MR Egger	60	-0.0980169	0.100432	0.333141	MR Egger	58.8913	58	0.442669	0.00187324	0.00887601	0.833592		0.993901
NEUT	PAD	Neutrophils absolute value	Peripheral arterial disease	Simple mode	60	-0.461046	0.243273	0.0629714	MR Egger	58.8913	58	0.442669	0.00187324	0.00887601	0.833592
NEUT	PAD	Neutrophils absolute value	Peripheral arterial disease	Weighted median	60	-0.118706	0.109485	0.278265	MR Egger	58.8913	58	0.442669	0.00187324	0.00887601	0.833592
NEUT	PAD	Neutrophils absolute value	Peripheral arterial disease	Weighted mode	60	-0.136907	0.092322	0.143417	MR Egger	58.8913	58	0.442669	0.00187324	0.00887601	0.833592
NEUT	Periodontal_Disease	Neutrophils absolute value	Periodontal disease	Inverse variance weighted	60	0.0149195	0.0349196	0.669195	MR Egger	55.95	58	0.551911	0.00234331	0.00429467	0.587411	0.999514
NEUT	Periodontal_Disease	Neutrophils absolute value	Periodontal disease	MR Egger	60	-0.00354351	0.0486248	0.942157	MR Egger	55.95	58	0.551911	0.00234331	0.00429467	0.587411		0.993901
NEUT	Periodontal_Disease	Neutrophils absolute value	Periodontal disease	Simple mode	60	0.097824	0.104764	0.354238	MR Egger	55.95	58	0.551911	0.00234331	0.00429467	0.587411
NEUT	Periodontal_Disease	Neutrophils absolute value	Periodontal disease	Weighted median	60	-0.0166095	0.0498671	0.739077	MR Egger	55.95	58	0.551911	0.00234331	0.00429467	0.587411
NEUT	Periodontal_Disease	Neutrophils absolute value	Periodontal disease	Weighted mode	60	0.00175334	0.0470409	0.970394	MR Egger	55.95	58	0.551911	0.00234331	0.00429467	0.587411
NEUT	Pneumonia	Neutrophils absolute value	Pneumonia	Inverse variance weighted	60	-0.0373207	0.0390412	0.339107	MR Egger	54.8002	58	0.59503	0.00473487	0.00480181	0.3282	0.999514
NEUT	Pneumonia	Neutrophils absolute value	Pneumonia	MR Egger	60	-0.0746306	0.054368	0.175133	MR Egger	54.8002	58	0.59503	0.00473487	0.00480181	0.3282		0.993901
NEUT	Pneumonia	Neutrophils absolute value	Pneumonia	Simple mode	60	0.0450842	0.125737	0.721204	MR Egger	54.8002	58	0.59503	0.00473487	0.00480181	0.3282
NEUT	Pneumonia	Neutrophils absolute value	Pneumonia	Weighted median	60	-0.0109393	0.0633354	0.862871	MR Egger	54.8002	58	0.59503	0.00473487	0.00480181	0.3282
NEUT	Pneumonia	Neutrophils absolute value	Pneumonia	Weighted mode	60	-0.0318706	0.0486714	0.515134	MR Egger	54.8002	58	0.59503	0.00473487	0.00480181	0.3282
NEUT	Pollinosis	Neutrophils absolute value	Pollinosis	Inverse variance weighted	59	-0.0305349	0.0277321	0.270867	Inverse variance weighted	70.7259	58	0.121877	0.00448731	0.00340199	0.192436	0.999514
NEUT	Pollinosis	Neutrophils absolute value	Pollinosis	MR Egger	59	-0.0656516	0.0383168	0.0920757	Inverse variance weighted	70.7259	58	0.121877	0.00448731	0.00340199	0.192436		0.993984
NEUT	Pollinosis	Neutrophils absolute value	Pollinosis	Simple mode	59	0.0840308	0.0768386	0.278651	Inverse variance weighted	70.7259	58	0.121877	0.00448731	0.00340199	0.192436
NEUT	Pollinosis	Neutrophils absolute value	Pollinosis	Weighted median	59	-0.065293	0.0375411	0.0819922	Inverse variance weighted	70.7259	58	0.121877	0.00448731	0.00340199	0.192436
NEUT	Pollinosis	Neutrophils absolute value	Pollinosis	Weighted mode	59	-0.0577512	0.0344355	0.0989084	Inverse variance weighted	70.7259	58	0.121877	0.00448731	0.00340199	0.192436
NEUT	PTB	Neutrophils absolute value	Pulmonary tuberculosis	Inverse variance weighted	60	-0.0582078	0.0422749	0.168547	MR Egger	56.1963	58	0.542657	0.00102796	0.00520108	0.844015	0.999514
NEUT	PTB	Neutrophils absolute value	Pulmonary tuberculosis	MR Egger	60	-0.0663021	0.058859	0.264612	MR Egger	56.1963	58	0.542657	0.00102796	0.00520108	0.844015		0.993901
NEUT	PTB	Neutrophils absolute value	Pulmonary tuberculosis	Simple mode	60	-0.0273657	0.13992	0.84561	MR Egger	56.1963	58	0.542657	0.00102796	0.00520108	0.844015
NEUT	PTB	Neutrophils absolute value	Pulmonary tuberculosis	Weighted median	60	-0.115608	0.0609917	0.05803	MR Egger	56.1963	58	0.542657	0.00102796	0.00520108	0.844015
NEUT	PTB	Neutrophils absolute value	Pulmonary tuberculosis	Weighted mode	60	-0.12314	0.0554322	0.0301698	MR Egger	56.1963	58	0.542657	0.00102796	0.00520108	0.844015
NEUT	Pyelonephritis	Neutrophils absolute value	Pyelonephritis	Inverse variance weighted	60	0.00835983	0.0585008	0.886368	MR Egger	56.4966	58	0.531377	-0.00342356	0.00719602	0.636034	0.999514
NEUT	Pyelonephritis	Neutrophils absolute value	Pyelonephritis	MR Egger	60	0.0353193	0.0814457	0.666149	MR Egger	56.4966	58	0.531377	-0.00342356	0.00719602	0.636034		0.993901
NEUT	Pyelonephritis	Neutrophils absolute value	Pyelonephritis	Simple mode	60	0.0702025	0.184377	0.704752	MR Egger	56.4966	58	0.531377	-0.00342356	0.00719602	0.636034
NEUT	Pyelonephritis	Neutrophils absolute value	Pyelonephritis	Weighted median	60	0.015604	0.0798297	0.845028	MR Egger	56.4966	58	0.531377	-0.00342356	0.00719602	0.636034
NEUT	Pyelonephritis	Neutrophils absolute value	Pyelonephritis	Weighted mode	60	0.0249782	0.0791934	0.753565	MR Egger	56.4966	58	0.531377	-0.00342356	0.00719602	0.636034
NEUT	RA	Neutrophils absolute value	Rheumatoid arthritis	Inverse variance weighted	60	0.04673	0.0403647	0.246988	Inverse variance weighted	70.5751	59	0.143801	-0.00477916	0.00497633	0.340851	0.999514
NEUT	RA	Neutrophils absolute value	Rheumatoid arthritis	MR Egger	60	0.0843618	0.0562749	0.139271	Inverse variance weighted	70.5751	59	0.143801	-0.00477916	0.00497633	0.340851		0.993901
NEUT	RA	Neutrophils absolute value	Rheumatoid arthritis	Simple mode	60	-0.06426	0.126148	0.612372	Inverse variance weighted	70.5751	59	0.143801	-0.00477916	0.00497633	0.340851
NEUT	RA	Neutrophils absolute value	Rheumatoid arthritis	Weighted median	60	0.0743852	0.0550711	0.176788	Inverse variance weighted	70.5751	59	0.143801	-0.00477916	0.00497633	0.340851
NEUT	RA	Neutrophils absolute value	Rheumatoid arthritis	Weighted mode	60	0.0830826	0.0494873	0.0984675	Inverse variance weighted	70.5751	59	0.143801	-0.00477916	0.00497633	0.340851
NEUT	SAP	Neutrophils absolute value	Stable angina pectoris	Inverse variance weighted	60	0.00580429	0.0327031	0.859128	MR Egger	65.567	58	0.231029	-0.00372345	0.00402892	0.359222	0.999514
NEUT	SAP	Neutrophils absolute value	Stable angina pectoris	MR Egger	60	0.0350885	0.0455652	0.444382	MR Egger	65.567	58	0.231029	-0.00372345	0.00402892	0.359222		0.993901
NEUT	SAP	Neutrophils absolute value	Stable angina pectoris	Simple mode	60	0.0340113	0.0947224	0.72083	MR Egger	65.567	58	0.231029	-0.00372345	0.00402892	0.359222
NEUT	SAP	Neutrophils absolute value	Stable angina pectoris	Weighted median	60	0.000604469	0.0433115	0.988865	MR Egger	65.567	58	0.231029	-0.00372345	0.00402892	0.359222
NEUT	SAP	Neutrophils absolute value	Stable angina pectoris	Weighted mode	60	0.0112589	0.0387293	0.772294	MR Egger	65.567	58	0.231029	-0.00372345	0.00402892	0.359222
NEUT	T1D	Neutrophils absolute value	Type 1 diabetes	Inverse variance weighted	60	-0.00882976	0.100056	0.929679	MR Egger	56.9073	58	0.515975	0.00592055	0.0122956	0.63196	0.999514
NEUT	T1D	Neutrophils absolute value	Type 1 diabetes	MR Egger	60	-0.0555538	0.13938	0.691669	MR Egger	56.9073	58	0.515975	0.00592055	0.0122956	0.63196		0.993901
NEUT	T1D	Neutrophils absolute value	Type 1 diabetes	Simple mode	60	0.237287	0.356298	0.508021	MR Egger	56.9073	58	0.515975	0.00592055	0.0122956	0.63196
NEUT	T1D	Neutrophils absolute value	Type 1 diabetes	Weighted median	60	-0.0440091	0.1446	0.76086	MR Egger	56.9073	58	0.515975	0.00592055	0.0122956	0.63196
NEUT	T1D	Neutrophils absolute value	Type 1 diabetes	Weighted mode	60	-0.106746	0.128377	0.409042	MR Egger	56.9073	58	0.515975	0.00592055	0.0122956	0.63196
NEUT	T2D	Neutrophils absolute value	Type 2 diabetes	Inverse variance weighted	57	0.0199836	0.0268003	0.455879	MR Egger	84.9354	55	0.00590614	0.000422288	0.0034118	0.901946	0.999514
NEUT	T2D	Neutrophils absolute value	Type 2 diabetes	MR Egger	57	0.0167521	0.0375871	0.657573	MR Egger	84.9354	55	0.00590614	0.000422288	0.0034118	0.901946		0.994108
NEUT	T2D	Neutrophils absolute value	Type 2 diabetes	Simple mode	57	0.0766335	0.0591615	0.200522	MR Egger	84.9354	55	0.00590614	0.000422288	0.0034118	0.901946
NEUT	T2D	Neutrophils absolute value	Type 2 diabetes	Weighted median	57	0.0305032	0.0294045	0.299567	MR Egger	84.9354	55	0.00590614	0.000422288	0.0034118	0.901946
NEUT	T2D	Neutrophils absolute value	Type 2 diabetes	Weighted mode	57	0.0123856	0.0267277	0.644875	MR Egger	84.9354	55	0.00590614	0.000422288	0.0034118	0.901946
NEUT	UAP	Neutrophils absolute value	Unstable angina pectoris	Inverse variance weighted	60	-0.0261069	0.0555369	0.638297	Inverse variance weighted	50.1447	59	0.787492	0.00921067	0.00682258	0.182252	0.999514
NEUT	UAP	Neutrophils absolute value	Unstable angina pectoris	MR Egger	60	-0.0989154	0.0774139	0.206429	Inverse variance weighted	50.1447	59	0.787492	0.00921067	0.00682258	0.182252		0.993901
NEUT	UAP	Neutrophils absolute value	Unstable angina pectoris	Simple mode	60	-0.106905	0.17892	0.552458	Inverse variance weighted	50.1447	59	0.787492	0.00921067	0.00682258	0.182252
NEUT	UAP	Neutrophils absolute value	Unstable angina pectoris	Weighted median	60	-0.131955	0.0786828	0.0935317	Inverse variance weighted	50.1447	59	0.787492	0.00921067	0.00682258	0.182252
NEUT	UAP	Neutrophils absolute value	Unstable angina pectoris	Weighted mode	60	-0.131887	0.072377	0.0734902	Inverse variance weighted	50.1447	59	0.787492	0.00921067	0.00682258	0.182252
NEUT	UF	Neutrophils absolute value	Uterine fibroid	Inverse variance weighted	57	0.0390422	0.0249741	0.117981	MR Egger	71.797	55	0.0636717	0.00152333	0.00306075	0.62068	0.999514
NEUT	UF	Neutrophils absolute value	Uterine fibroid	MR Egger	57	0.0271961	0.0346225	0.435529	MR Egger	71.797	55	0.0636717	0.00152333	0.00306075	0.62068		0.993929
NEUT	UF	Neutrophils absolute value	Uterine fibroid	Simple mode	57	0.127759	0.077641	0.105466	MR Egger	71.797	55	0.0636717	0.00152333	0.00306075	0.62068
NEUT	UF	Neutrophils absolute value	Uterine fibroid	Weighted median	57	0.00670989	0.0353232	0.849343	MR Egger	71.797	55	0.0636717	0.00152333	0.00306075	0.62068
NEUT	UF	Neutrophils absolute value	Uterine fibroid	Weighted mode	57	-0.00425907	0.0294365	0.885477	MR Egger	71.797	55	0.0636717	0.00152333	0.00306075	0.62068
NEUT	Urolithiasis	Neutrophils absolute value	Urolithiasis	Inverse variance weighted	60	0.0404294	0.0474374	0.394065	Inverse variance weighted	75.7155	59	0.0702853	0.00747179	0.00580301	0.203009	0.999514
NEUT	Urolithiasis	Neutrophils absolute value	Urolithiasis	MR Egger	60	-0.0184266	0.0656884	0.780081	Inverse variance weighted	75.7155	59	0.0702853	0.00747179	0.00580301	0.203009		0.993901
NEUT	Urolithiasis	Neutrophils absolute value	Urolithiasis	Simple mode	60	-0.0457356	0.122668	0.710603	Inverse variance weighted	75.7155	59	0.0702853	0.00747179	0.00580301	0.203009
NEUT	Urolithiasis	Neutrophils absolute value	Urolithiasis	Weighted median	60	0.00200442	0.0601946	0.973436	Inverse variance weighted	75.7155	59	0.0702853	0.00747179	0.00580301	0.203009
NEUT	Urolithiasis	Neutrophils absolute value	Urolithiasis	Weighted mode	60	-0.00169696	0.0539325	0.975005	Inverse variance weighted	75.7155	59	0.0702853	0.00747179	0.00580301	0.203009
NEUT	Urticaria	Neutrophils absolute value	Urticaria	Inverse variance weighted	60	-0.0194883	0.0344795	0.571929	Inverse variance weighted	71.6774	59	0.124459	-0.00450508	0.0042001	0.287888	0.999514
NEUT	Urticaria	Neutrophils absolute value	Urticaria	MR Egger	60	0.0162871	0.0479403	0.735282	Inverse variance weighted	71.6774	59	0.124459	-0.00450508	0.0042001	0.287888		0.993901
NEUT	Urticaria	Neutrophils absolute value	Urticaria	Simple mode	60	-0.0124707	0.090251	0.89057	Inverse variance weighted	71.6774	59	0.124459	-0.00450508	0.0042001	0.287888
NEUT	Urticaria	Neutrophils absolute value	Urticaria	Weighted median	60	-0.00609194	0.0438429	0.88949	Inverse variance weighted	71.6774	59	0.124459	-0.00450508	0.0042001	0.287888
NEUT	Urticaria	Neutrophils absolute value	Urticaria	Weighted mode	60	0.00326933	0.0413295	0.937218	Inverse variance weighted	71.6774	59	0.124459	-0.00450508	0.0042001	0.287888
NEUT	Ventricular_Arrhythmia	Neutrophils absolute value	Ventricular arrhythmia	Inverse variance weighted	60	0.172205	0.0859518	0.0451226	MR Egger	40.3212	58	0.962657	0.00193666	0.0105798	0.855395	0.944741
NEUT	Ventricular_Arrhythmia	Neutrophils absolute value	Ventricular arrhythmia	MR Egger	60	0.15698	0.119608	0.194538	MR Egger	40.3212	58	0.962657	0.00193666	0.0105798	0.855395		0.993901
NEUT	Ventricular_Arrhythmia	Neutrophils absolute value	Ventricular arrhythmia	Simple mode	60	0.198183	0.2373	0.406997	MR Egger	40.3212	58	0.962657	0.00193666	0.0105798	0.855395
NEUT	Ventricular_Arrhythmia	Neutrophils absolute value	Ventricular arrhythmia	Weighted median	60	0.231665	0.113648	0.0415062	MR Egger	40.3212	58	0.962657	0.00193666	0.0105798	0.855395
NEUT	Ventricular_Arrhythmia	Neutrophils absolute value	Ventricular arrhythmia	Weighted mode	60	0.198183	0.114157	0.087774	MR Egger	40.3212	58	0.962657	0.00193666	0.0105798	0.855395
NEUT	Zoster	Neutrophils absolute value	Zoster infection	Inverse variance weighted	60	0.0634699	0.0639289	0.320798	MR Egger	41.1966	58	0.953452	-0.00607585	0.00786862	0.443153	0.999514
NEUT	Zoster	Neutrophils absolute value	Zoster infection	MR Egger	60	0.111281	0.0889986	0.216188	MR Egger	41.1966	58	0.953452	-0.00607585	0.00786862	0.443153		0.993901
NEUT	Zoster	Neutrophils absolute value	Zoster infection	Simple mode	60	0.030087	0.175413	0.864401	MR Egger	41.1966	58	0.953452	-0.00607585	0.00786862	0.443153
NEUT	Zoster	Neutrophils absolute value	Zoster infection	Weighted median	60	0.0484497	0.0903016	0.591591	MR Egger	41.1966	58	0.953452	-0.00607585	0.00786862	0.443153
NEUT	Zoster	Neutrophils absolute value	Zoster infection	Weighted mode	60	0.075584	0.0839575	0.37164	MR Egger	41.1966	58	0.953452	-0.00607585	0.00786862	0.443153
NEUT_P	AD	Neutrophils percentage	Atopic dermatitis	Inverse variance weighted	54	0.011363	0.0672271	0.865778	MR Egger	69.2958	52	0.0546355	-0.00256121	0.00919197	0.781629	0.999514		0
NEUT_P	AD	Neutrophils percentage	Atopic dermatitis	MR Egger	54	0.0379739	0.117135	0.747095	MR Egger	69.2958	52	0.0546355	-0.00256121	0.00919197	0.781629		0.991514
NEUT_P	AD	Neutrophils percentage	Atopic dermatitis	Simple mode	54	0.0403599	0.139957	0.774186	MR Egger	69.2958	52	0.0546355	-0.00256121	0.00919197	0.781629
NEUT_P	AD	Neutrophils percentage	Atopic dermatitis	Weighted median	54	-0.0182129	0.0883577	0.836691	MR Egger	69.2958	52	0.0546355	-0.00256121	0.00919197	0.781629
NEUT_P	AD	Neutrophils percentage	Atopic dermatitis	Weighted mode	54	0.000256612	0.0777336	0.997378	MR Egger	69.2958	52	0.0546355	-0.00256121	0.00919197	0.781629
NEUT_P	Allergic_Conjunctivitis	Neutrophils percentage	Allergic conjunctivitis	Inverse variance weighted	54	-0.0383432	0.0531285	0.470475	MR Egger	58.0364	52	0.262624	0.00104501	0.00725386	0.886008	0.999514		0
NEUT_P	Allergic_Conjunctivitis	Neutrophils percentage	Allergic conjunctivitis	MR Egger	54	-0.0491987	0.0924866	0.597023	MR Egger	58.0364	52	0.262624	0.00104501	0.00725386	0.886008		0.991514
NEUT_P	Allergic_Conjunctivitis	Neutrophils percentage	Allergic conjunctivitis	Simple mode	54	0.00138076	0.131726	0.991676	MR Egger	58.0364	52	0.262624	0.00104501	0.00725386	0.886008
NEUT_P	Allergic_Conjunctivitis	Neutrophils percentage	Allergic conjunctivitis	Weighted median	54	-0.0192005	0.0737732	0.79466	MR Egger	58.0364	52	0.262624	0.00104501	0.00725386	0.886008
NEUT_P	Allergic_Conjunctivitis	Neutrophils percentage	Allergic conjunctivitis	Weighted mode	54	-0.0112634	0.0636858	0.860293	MR Egger	58.0364	52	0.262624	0.00104501	0.00725386	0.886008
NEUT_P	Allergic_Rhinitis	Neutrophils percentage	Allergic rhinitis	Inverse variance weighted	53	0.0216889	0.0459036	0.636579	Inverse variance weighted	69.4972	52	0.0528538	0.0113656	0.00613865	0.0698951	0.999514		0
NEUT_P	Allergic_Rhinitis	Neutrophils percentage	Allergic rhinitis	MR Egger	53	-0.0955921	0.0776253	0.223801	Inverse variance weighted	69.4972	52	0.0528538	0.0113656	0.00613865	0.0698951		0.991659
NEUT_P	Allergic_Rhinitis	Neutrophils percentage	Allergic rhinitis	Simple mode	53	-0.0944405	0.0985534	0.342362	Inverse variance weighted	69.4972	52	0.0528538	0.0113656	0.00613865	0.0698951
NEUT_P	Allergic_Rhinitis	Neutrophils percentage	Allergic rhinitis	Weighted median	53	-0.0490421	0.057297	0.392037	Inverse variance weighted	69.4972	52	0.0528538	0.0113656	0.00613865	0.0698951
NEUT_P	Allergic_Rhinitis	Neutrophils percentage	Allergic rhinitis	Weighted mode	53	-0.048179	0.0525109	0.363115	Inverse variance weighted	69.4972	52	0.0528538	0.0113656	0.00613865	0.0698951
NEUT_P	Angina	Neutrophils percentage	Angina pectoris	Inverse variance weighted	54	-0.0592825	0.048252	0.219221	MR Egger	79.9948	52	0.00757437	0.00377506	0.00657744	0.568482	0.999514		0
NEUT_P	Angina	Neutrophils percentage	Angina pectoris	MR Egger	54	-0.0984598	0.0837708	0.245209	MR Egger	79.9948	52	0.00757437	0.00377506	0.00657744	0.568482		0.991514
NEUT_P	Angina	Neutrophils percentage	Angina pectoris	Simple mode	54	-0.183851	0.116219	0.119614	MR Egger	79.9948	52	0.00757437	0.00377506	0.00657744	0.568482
NEUT_P	Angina	Neutrophils percentage	Angina pectoris	Weighted median	54	-0.0703009	0.0572269	0.219274	MR Egger	79.9948	52	0.00757437	0.00377506	0.00657744	0.568482
NEUT_P	Angina	Neutrophils percentage	Angina pectoris	Weighted mode	54	-0.100896	0.0523822	0.0594573	MR Egger	79.9948	52	0.00757437	0.00377506	0.00657744	0.568482
NEUT_P	Asthma	Neutrophils percentage	Asthma	Inverse variance weighted	53	0.00647258	0.0387617	0.867383	MR Egger	70.7936	51	0.0346943	-0.00315396	0.00530928	0.555107	0.999514		0
NEUT_P	Asthma	Neutrophils percentage	Asthma	MR Egger	53	0.0389988	0.0672262	0.564393	MR Egger	70.7936	51	0.0346943	-0.00315396	0.00530928	0.555107		0.99155
NEUT_P	Asthma	Neutrophils percentage	Asthma	Simple mode	53	0.0474512	0.0942999	0.616952	MR Egger	70.7936	51	0.0346943	-0.00315396	0.00530928	0.555107
NEUT_P	Asthma	Neutrophils percentage	Asthma	Weighted median	53	0.0452396	0.049209	0.35792	MR Egger	70.7936	51	0.0346943	-0.00315396	0.00530928	0.555107
NEUT_P	Asthma	Neutrophils percentage	Asthma	Weighted mode	53	0.0401593	0.0457851	0.384453	MR Egger	70.7936	51	0.0346943	-0.00315396	0.00530928	0.555107
NEUT_P	ATC_A02B	Neutrophils percentage	Drugs for peptic ulcer and gastro-esophageal reflux disease	Inverse variance weighted	54	0.0271024	0.0209227	0.195197	MR Egger	58.2347	52	0.256777	-0.00193389	0.00284832	0.500176	0.999514		0
NEUT_P	ATC_A02B	Neutrophils percentage	Drugs for peptic ulcer and gastro-esophageal reflux disease	MR Egger	54	0.0471798	0.0362863	0.199263	MR Egger	58.2347	52	0.256777	-0.00193389	0.00284832	0.500176		0.991514
NEUT_P	ATC_A02B	Neutrophils percentage	Drugs for peptic ulcer and gastro-esophageal reflux disease	Simple mode	54	0.0419024	0.0497218	0.403162	MR Egger	58.2347	52	0.256777	-0.00193389	0.00284832	0.500176
NEUT_P	ATC_A02B	Neutrophils percentage	Drugs for peptic ulcer and gastro-esophageal reflux disease	Weighted median	54	0.0160329	0.0301747	0.595185	MR Egger	58.2347	52	0.256777	-0.00193389	0.00284832	0.500176
NEUT_P	ATC_A02B	Neutrophils percentage	Drugs for peptic ulcer and gastro-esophageal reflux disease	Weighted mode	54	0.0350668	0.0262573	0.187419	MR Egger	58.2347	52	0.256777	-0.00193389	0.00284832	0.500176
NEUT_P	ATC_A10	Neutrophils percentage	Drugs used in diabetes	Inverse variance weighted	54	0.0360876	0.0310687	0.24542	Inverse variance weighted	67.6454	53	0.0849287	0.00864151	0.00407622	0.0387989	0.999514		0
NEUT_P	ATC_A10	Neutrophils percentage	Drugs used in diabetes	MR Egger	54	-0.053652	0.0519367	0.306372	Inverse variance weighted	67.6454	53	0.0849287	0.00864151	0.00407622	0.0387989		0.991514
NEUT_P	ATC_A10	Neutrophils percentage	Drugs used in diabetes	Simple mode	54	0.0762437	0.0777622	0.331308	Inverse variance weighted	67.6454	53	0.0849287	0.00864151	0.00407622	0.0387989
NEUT_P	ATC_A10	Neutrophils percentage	Drugs used in diabetes	Weighted median	54	0.0134533	0.0422615	0.75023	Inverse variance weighted	67.6454	53	0.0849287	0.00864151	0.00407622	0.0387989
NEUT_P	ATC_A10	Neutrophils percentage	Drugs used in diabetes	Weighted mode	54	0.00600332	0.0381299	0.875493	Inverse variance weighted	67.6454	53	0.0849287	0.00864151	0.00407622	0.0387989
NEUT_P	ATC_B01A	Neutrophils percentage	Antithrombotic agents	Inverse variance weighted	54	0.0306641	0.0251753	0.223215	Inverse variance weighted	70.3786	53	0.0553	-0.00340563	0.00341108	0.322709	0.999514		0
NEUT_P	ATC_B01A	Neutrophils percentage	Antithrombotic agents	MR Egger	54	0.0659616	0.0434021	0.134624	Inverse variance weighted	70.3786	53	0.0553	-0.00340563	0.00341108	0.322709		0.991514
NEUT_P	ATC_B01A	Neutrophils percentage	Antithrombotic agents	Simple mode	54	0.0168946	0.0613882	0.784225	Inverse variance weighted	70.3786	53	0.0553	-0.00340563	0.00341108	0.322709
NEUT_P	ATC_B01A	Neutrophils percentage	Antithrombotic agents	Weighted median	54	0.000380284	0.0356584	0.991491	Inverse variance weighted	70.3786	53	0.0553	-0.00340563	0.00341108	0.322709
NEUT_P	ATC_B01A	Neutrophils percentage	Antithrombotic agents	Weighted mode	54	0.026852	0.031066	0.39129	Inverse variance weighted	70.3786	53	0.0553	-0.00340563	0.00341108	0.322709
NEUT_P	ATC_C01D	Neutrophils percentage	Vasodilators used in cardiac diseases	Inverse variance weighted	54	0.00940857	0.0363104	0.795546	MR Egger	47.5928	52	0.647697	0.00277563	0.00491797	0.574919	0.999514		0
NEUT_P	ATC_C01D	Neutrophils percentage	Vasodilators used in cardiac diseases	MR Egger	54	-0.0194063	0.0626505	0.757986	MR Egger	47.5928	52	0.647697	0.00277563	0.00491797	0.574919		0.991514
NEUT_P	ATC_C01D	Neutrophils percentage	Vasodilators used in cardiac diseases	Simple mode	54	0.168188	0.100326	0.0995467	MR Egger	47.5928	52	0.647697	0.00277563	0.00491797	0.574919
NEUT_P	ATC_C01D	Neutrophils percentage	Vasodilators used in cardiac diseases	Weighted median	54	0.00326436	0.0564738	0.953905	MR Egger	47.5928	52	0.647697	0.00277563	0.00491797	0.574919
NEUT_P	ATC_C01D	Neutrophils percentage	Vasodilators used in cardiac diseases	Weighted mode	54	-0.0029038	0.0520983	0.955761	MR Egger	47.5928	52	0.647697	0.00277563	0.00491797	0.574919
NEUT_P	ATC_C02	Neutrophils percentage	Antihypertensives	Inverse variance weighted	54	-0.0195203	0.0527045	0.711105	Inverse variance weighted	45.3871	53	0.761926	-0.00742504	0.00713888	0.303113	0.999514		0
NEUT_P	ATC_C02	Neutrophils percentage	Antihypertensives	MR Egger	54	0.0575812	0.0909561	0.529465	Inverse variance weighted	45.3871	53	0.761926	-0.00742504	0.00713888	0.303113		0.991514
NEUT_P	ATC_C02	Neutrophils percentage	Antihypertensives	Simple mode	54	-0.0163167	0.128813	0.899681	Inverse variance weighted	45.3871	53	0.761926	-0.00742504	0.00713888	0.303113
NEUT_P	ATC_C02	Neutrophils percentage	Antihypertensives	Weighted median	54	-0.01472	0.0801439	0.854273	Inverse variance weighted	45.3871	53	0.761926	-0.00742504	0.00713888	0.303113
NEUT_P	ATC_C02	Neutrophils percentage	Antihypertensives	Weighted mode	54	-0.0054599	0.0727878	0.940488	Inverse variance weighted	45.3871	53	0.761926	-0.00742504	0.00713888	0.303113
NEUT_P	ATC_C03	Neutrophils percentage	Diuretics	Inverse variance weighted	54	0.0116917	0.029018	0.687012	MR Egger	41.8397	52	0.84212	-0.00138688	0.00392965	0.725569	0.999514		0
NEUT_P	ATC_C03	Neutrophils percentage	Diuretics	MR Egger	54	0.0260834	0.050049	0.604469	MR Egger	41.8397	52	0.84212	-0.00138688	0.00392965	0.725569		0.991514
NEUT_P	ATC_C03	Neutrophils percentage	Diuretics	Simple mode	54	-0.000671941	0.0729568	0.992686	MR Egger	41.8397	52	0.84212	-0.00138688	0.00392965	0.725569
NEUT_P	ATC_C03	Neutrophils percentage	Diuretics	Weighted median	54	-0.0104608	0.0429615	0.807624	MR Egger	41.8397	52	0.84212	-0.00138688	0.00392965	0.725569
NEUT_P	ATC_C03	Neutrophils percentage	Diuretics	Weighted mode	54	-0.000671941	0.0402391	0.98674	MR Egger	41.8397	52	0.84212	-0.00138688	0.00392965	0.725569
NEUT_P	ATC_C07	Neutrophils percentage	Beta blocking agents	Inverse variance weighted	54	-0.0610429	0.0358632	0.0887359	MR Egger	65.5183	52	0.0985919	-0.001613	0.00489878	0.743277	0.999514		0
NEUT_P	ATC_C07	Neutrophils percentage	Beta blocking agents	MR Egger	54	-0.044292	0.0624203	0.481137	MR Egger	65.5183	52	0.0985919	-0.001613	0.00489878	0.743277		0.991514
NEUT_P	ATC_C07	Neutrophils percentage	Beta blocking agents	Simple mode	54	-0.0615078	0.0865486	0.480402	MR Egger	65.5183	52	0.0985919	-0.001613	0.00489878	0.743277
NEUT_P	ATC_C07	Neutrophils percentage	Beta blocking agents	Weighted median	54	-0.0710515	0.0463194	0.125042	MR Egger	65.5183	52	0.0985919	-0.001613	0.00489878	0.743277
NEUT_P	ATC_C07	Neutrophils percentage	Beta blocking agents	Weighted mode	54	-0.0615078	0.0445874	0.173537	MR Egger	65.5183	52	0.0985919	-0.001613	0.00489878	0.743277
NEUT_P	ATC_C08	Neutrophils percentage	Calcium channel blockers	Inverse variance weighted	54	-0.0369855	0.0230107	0.107985	MR Egger	58.3672	52	0.252916	-0.00175305	0.00313571	0.578521	0.999514		0
NEUT_P	ATC_C08	Neutrophils percentage	Calcium channel blockers	MR Egger	54	-0.0187655	0.0399825	0.640787	MR Egger	58.3672	52	0.252916	-0.00175305	0.00313571	0.578521		0.991514
NEUT_P	ATC_C08	Neutrophils percentage	Calcium channel blockers	Simple mode	54	-0.0214868	0.0528581	0.686013	MR Egger	58.3672	52	0.252916	-0.00175305	0.00313571	0.578521
NEUT_P	ATC_C08	Neutrophils percentage	Calcium channel blockers	Weighted median	54	-0.0224776	0.033019	0.496032	MR Egger	58.3672	52	0.252916	-0.00175305	0.00313571	0.578521
NEUT_P	ATC_C08	Neutrophils percentage	Calcium channel blockers	Weighted mode	54	-0.0268081	0.0288666	0.357261	MR Egger	58.3672	52	0.252916	-0.00175305	0.00313571	0.578521
NEUT_P	ATC_C09	Neutrophils percentage	Agents acting on the renin-angiotensin system	Inverse variance weighted	54	-0.00156511	0.0252222	0.950521	MR Egger	65.1176	52	0.104584	0.00237575	0.00343251	0.491934	0.999514		0
NEUT_P	ATC_C09	Neutrophils percentage	Agents acting on the renin-angiotensin system	MR Egger	54	-0.026232	0.0437335	0.551235	MR Egger	65.1176	52	0.104584	0.00237575	0.00343251	0.491934		0.991514
NEUT_P	ATC_C09	Neutrophils percentage	Agents acting on the renin-angiotensin system	Simple mode	54	-0.0563975	0.0627128	0.372561	MR Egger	65.1176	52	0.104584	0.00237575	0.00343251	0.491934
NEUT_P	ATC_C09	Neutrophils percentage	Agents acting on the renin-angiotensin system	Weighted median	54	-0.0517352	0.0330016	0.116962	MR Egger	65.1176	52	0.104584	0.00237575	0.00343251	0.491934
NEUT_P	ATC_C09	Neutrophils percentage	Agents acting on the renin-angiotensin system	Weighted mode	54	-0.0447274	0.0308674	0.153224	MR Egger	65.1176	52	0.104584	0.00237575	0.00343251	0.491934
NEUT_P	ATC_C10AA	Neutrophils percentage	HMG CoA reductase inhibitors	Inverse variance weighted	53	0.0174766	0.0267786	0.513994	MR Egger	67.7509	51	0.0582253	0.0010963	0.00370745	0.768658	0.999514		0
NEUT_P	ATC_C10AA	Neutrophils percentage	HMG CoA reductase inhibitors	MR Egger	53	0.00615539	0.0468583	0.896006	MR Egger	67.7509	51	0.0582253	0.0010963	0.00370745	0.768658		0.991666
NEUT_P	ATC_C10AA	Neutrophils percentage	HMG CoA reductase inhibitors	Simple mode	53	0.0149599	0.0670788	0.824394	MR Egger	67.7509	51	0.0582253	0.0010963	0.00370745	0.768658
NEUT_P	ATC_C10AA	Neutrophils percentage	HMG CoA reductase inhibitors	Weighted median	53	0.0105905	0.034041	0.755716	MR Egger	67.7509	51	0.0582253	0.0010963	0.00370745	0.768658
NEUT_P	ATC_C10AA	Neutrophils percentage	HMG CoA reductase inhibitors	Weighted mode	53	-0.0113912	0.0305769	0.711002	MR Egger	67.7509	51	0.0582253	0.0010963	0.00370745	0.768658
NEUT_P	ATC_H03A	Neutrophils percentage	Thyroid preparations	Inverse variance weighted	54	0.0743871	0.0593742	0.210259	MR Egger	58.4183	52	0.251437	0.00209551	0.00811415	0.797231	0.999514		0
NEUT_P	ATC_H03A	Neutrophils percentage	Thyroid preparations	MR Egger	54	0.0526099	0.103437	0.613172	MR Egger	58.4183	52	0.251437	0.00209551	0.00811415	0.797231		0.991514
NEUT_P	ATC_H03A	Neutrophils percentage	Thyroid preparations	Simple mode	54	-0.111971	0.171332	0.51624	MR Egger	58.4183	52	0.251437	0.00209551	0.00811415	0.797231
NEUT_P	ATC_H03A	Neutrophils percentage	Thyroid preparations	Weighted median	54	0.071622	0.0889571	0.420745	MR Egger	58.4183	52	0.251437	0.00209551	0.00811415	0.797231
NEUT_P	ATC_H03A	Neutrophils percentage	Thyroid preparations	Weighted mode	54	0.05215	0.079922	0.516891	MR Egger	58.4183	52	0.251437	0.00209551	0.00811415	0.797231
NEUT_P	ATC_L04	Neutrophils percentage	Immunosuppressants	Inverse variance weighted	54	0.112878	0.054927	0.0398733	Inverse variance weighted	54.7672	53	0.407334	-0.0123903	0.00732885	0.0968956	0.925115		0
NEUT_P	ATC_L04	Neutrophils percentage	Immunosuppressants	MR Egger	54	0.241378	0.0932565	0.0124755	Inverse variance weighted	54.7672	53	0.407334	-0.0123903	0.00732885	0.0968956		0.991514
NEUT_P	ATC_L04	Neutrophils percentage	Immunosuppressants	Simple mode	54	0.146969	0.149596	0.330348	Inverse variance weighted	54.7672	53	0.407334	-0.0123903	0.00732885	0.0968956
NEUT_P	ATC_L04	Neutrophils percentage	Immunosuppressants	Weighted median	54	0.117195	0.0865179	0.175552	Inverse variance weighted	54.7672	53	0.407334	-0.0123903	0.00732885	0.0968956
NEUT_P	ATC_L04	Neutrophils percentage	Immunosuppressants	Weighted mode	54	0.184705	0.0711262	0.0121499	Inverse variance weighted	54.7672	53	0.407334	-0.0123903	0.00732885	0.0968956
NEUT_P	ATC_M01A	Neutrophils percentage	Anti-inflammatory and antirheumatic products, non-steroids	Inverse variance weighted	54	-0.00561137	0.0222592	0.800969	MR Egger	44.7589	52	0.751668	0.00180343	0.00301464	0.552287	0.999514		0
NEUT_P	ATC_M01A	Neutrophils percentage	Anti-inflammatory and antirheumatic products, non-steroids	MR Egger	54	-0.0243326	0.0384034	0.529116	MR Egger	44.7589	52	0.751668	0.00180343	0.00301464	0.552287		0.991514
NEUT_P	ATC_M01A	Neutrophils percentage	Anti-inflammatory and antirheumatic products, non-steroids	Simple mode	54	-0.00877447	0.0647945	0.892793	MR Egger	44.7589	52	0.751668	0.00180343	0.00301464	0.552287
NEUT_P	ATC_M01A	Neutrophils percentage	Anti-inflammatory and antirheumatic products, non-steroids	Weighted median	54	0.0214254	0.0329461	0.515488	MR Egger	44.7589	52	0.751668	0.00180343	0.00301464	0.552287
NEUT_P	ATC_M01A	Neutrophils percentage	Anti-inflammatory and antirheumatic products, non-steroids	Weighted mode	54	0.0070924	0.0306421	0.817849	MR Egger	44.7589	52	0.751668	0.00180343	0.00301464	0.552287
NEUT_P	ATC_M05B	Neutrophils percentage	Drugs affecting bone structure and mineralization	Inverse variance weighted	54	0.000917302	0.0368984	0.980166	Inverse variance weighted	50.8364	53	0.558845	-0.00762241	0.00499855	0.133338	0.999514		0
NEUT_P	ATC_M05B	Neutrophils percentage	Drugs affecting bone structure and mineralization	MR Egger	54	0.0800977	0.0636994	0.214215	Inverse variance weighted	50.8364	53	0.558845	-0.00762241	0.00499855	0.133338		0.991514
NEUT_P	ATC_M05B	Neutrophils percentage	Drugs affecting bone structure and mineralization	Simple mode	54	0.058746	0.092807	0.529462	Inverse variance weighted	50.8364	53	0.558845	-0.00762241	0.00499855	0.133338
NEUT_P	ATC_M05B	Neutrophils percentage	Drugs affecting bone structure and mineralization	Weighted median	54	0.0228343	0.0545939	0.675759	Inverse variance weighted	50.8364	53	0.558845	-0.00762241	0.00499855	0.133338
NEUT_P	ATC_M05B	Neutrophils percentage	Drugs affecting bone structure and mineralization	Weighted mode	54	0.0504891	0.051935	0.335387	Inverse variance weighted	50.8364	53	0.558845	-0.00762241	0.00499855	0.133338
NEUT_P	ATC_N02A	Neutrophils percentage	Opioids	Inverse variance weighted	54	0.0688752	0.0671241	0.30485	Inverse variance weighted	45.3156	53	0.764304	-0.0112704	0.00908836	0.220507	0.999514		0
NEUT_P	ATC_N02A	Neutrophils percentage	Opioids	MR Egger	54	0.185821	0.115754	0.114481	Inverse variance weighted	45.3156	53	0.764304	-0.0112704	0.00908836	0.220507		0.991514
NEUT_P	ATC_N02A	Neutrophils percentage	Opioids	Simple mode	54	0.139475	0.192178	0.471179	Inverse variance weighted	45.3156	53	0.764304	-0.0112704	0.00908836	0.220507
NEUT_P	ATC_N02A	Neutrophils percentage	Opioids	Weighted median	54	0.122338	0.101899	0.229914	Inverse variance weighted	45.3156	53	0.764304	-0.0112704	0.00908836	0.220507
NEUT_P	ATC_N02A	Neutrophils percentage	Opioids	Weighted mode	54	0.128891	0.0982998	0.19544	Inverse variance weighted	45.3156	53	0.764304	-0.0112704	0.00908836	0.220507
NEUT_P	ATC_N02BA	Neutrophils percentage	Salicylic acid and derivatives	Inverse variance weighted	54	0.0261135	0.0281176	0.353033	MR Egger	71.5545	52	0.0373185	-0.000952273	0.00383689	0.804966	0.999514		0
NEUT_P	ATC_N02BA	Neutrophils percentage	Salicylic acid and derivatives	MR Egger	54	0.0360053	0.0489221	0.465054	MR Egger	71.5545	52	0.0373185	-0.000952273	0.00383689	0.804966		0.991514
NEUT_P	ATC_N02BA	Neutrophils percentage	Salicylic acid and derivatives	Simple mode	54	0.102263	0.0716392	0.15931	MR Egger	71.5545	52	0.0373185	-0.000952273	0.00383689	0.804966
NEUT_P	ATC_N02BA	Neutrophils percentage	Salicylic acid and derivatives	Weighted median	54	-0.00567745	0.0407575	0.889214	MR Egger	71.5545	52	0.0373185	-0.000952273	0.00383689	0.804966
NEUT_P	ATC_N02BA	Neutrophils percentage	Salicylic acid and derivatives	Weighted mode	54	0.0254661	0.0350531	0.47073	MR Egger	71.5545	52	0.0373185	-0.000952273	0.00383689	0.804966
NEUT_P	ATC_N02BE	Neutrophils percentage	Anilides	Inverse variance weighted	54	0.015993	0.0569844	0.778975	MR Egger	58.4233	52	0.251292	0.00682377	0.00773224	0.381563	0.999514		0
NEUT_P	ATC_N02BE	Neutrophils percentage	Anilides	MR Egger	54	-0.054901	0.0985602	0.579897	MR Egger	58.4233	52	0.251292	0.00682377	0.00773224	0.381563		0.991514
NEUT_P	ATC_N02BE	Neutrophils percentage	Anilides	Simple mode	54	0.00657903	0.14245	0.963337	MR Egger	58.4233	52	0.251292	0.00682377	0.00773224	0.381563
NEUT_P	ATC_N02BE	Neutrophils percentage	Anilides	Weighted median	54	0.0309489	0.0804728	0.700543	MR Egger	58.4233	52	0.251292	0.00682377	0.00773224	0.381563
NEUT_P	ATC_N02BE	Neutrophils percentage	Anilides	Weighted mode	54	0.0412443	0.0694731	0.555256	MR Egger	58.4233	52	0.251292	0.00682377	0.00773224	0.381563
NEUT_P	ATC_N06A	Neutrophils percentage	Antidepressants	Inverse variance weighted	54	-0.04431	0.0610558	0.468005	MR Egger	53.7485	52	0.407173	0.00182694	0.00834511	0.827566	0.999514		0
NEUT_P	ATC_N06A	Neutrophils percentage	Antidepressants	MR Egger	54	-0.0632763	0.106309	0.554283	MR Egger	53.7485	52	0.407173	0.00182694	0.00834511	0.827566		0.991514
NEUT_P	ATC_N06A	Neutrophils percentage	Antidepressants	Simple mode	54	0.0517471	0.171032	0.763411	MR Egger	53.7485	52	0.407173	0.00182694	0.00834511	0.827566
NEUT_P	ATC_N06A	Neutrophils percentage	Antidepressants	Weighted median	54	0.00458465	0.0976699	0.962561	MR Egger	53.7485	52	0.407173	0.00182694	0.00834511	0.827566
NEUT_P	ATC_N06A	Neutrophils percentage	Antidepressants	Weighted mode	54	-0.0231344	0.0907956	0.799866	MR Egger	53.7485	52	0.407173	0.00182694	0.00834511	0.827566
NEUT_P	ATC_R03A	Neutrophils percentage	Adrenergics, inhalants	Inverse variance weighted	54	0.0685763	0.0632235	0.27807	MR Egger	76.1036	52	0.0163116	-0.00548477	0.00861077	0.526942	0.999514		0
NEUT_P	ATC_R03A	Neutrophils percentage	Adrenergics, inhalants	MR Egger	54	0.125509	0.109688	0.257767	MR Egger	76.1036	52	0.0163116	-0.00548477	0.00861077	0.526942		0.991514
NEUT_P	ATC_R03A	Neutrophils percentage	Adrenergics, inhalants	Simple mode	54	-0.0459686	0.148391	0.757943	MR Egger	76.1036	52	0.0163116	-0.00548477	0.00861077	0.526942
NEUT_P	ATC_R03A	Neutrophils percentage	Adrenergics, inhalants	Weighted median	54	0.145829	0.0808322	0.0712155	MR Egger	76.1036	52	0.0163116	-0.00548477	0.00861077	0.526942
NEUT_P	ATC_R03A	Neutrophils percentage	Adrenergics, inhalants	Weighted mode	54	0.106031	0.072805	0.15119	MR Egger	76.1036	52	0.0163116	-0.00548477	0.00861077	0.526942
NEUT_P	ATC_R03BA	Neutrophils percentage	Glucocorticoids	Inverse variance weighted	54	0.00664096	0.036227	0.854551	MR Egger	63.1357	52	0.138556	-0.00189089	0.00494657	0.703824	0.999514		0
NEUT_P	ATC_R03BA	Neutrophils percentage	Glucocorticoids	MR Egger	54	0.0262643	0.0630012	0.678477	MR Egger	63.1357	52	0.138556	-0.00189089	0.00494657	0.703824		0.991514
NEUT_P	ATC_R03BA	Neutrophils percentage	Glucocorticoids	Simple mode	54	0.0110572	0.0761399	0.885087	MR Egger	63.1357	52	0.138556	-0.00189089	0.00494657	0.703824
NEUT_P	ATC_R03BA	Neutrophils percentage	Glucocorticoids	Weighted median	54	0.0188247	0.0482889	0.696659	MR Egger	63.1357	52	0.138556	-0.00189089	0.00494657	0.703824
NEUT_P	ATC_R03BA	Neutrophils percentage	Glucocorticoids	Weighted mode	54	0.0168577	0.0424865	0.693125	MR Egger	63.1357	52	0.138556	-0.00189089	0.00494657	0.703824
NEUT_P	ATC_R06A	Neutrophils percentage	Antihistamines for systemic use	Inverse variance weighted	54	-0.0147489	0.0361859	0.683578	MR Egger	38.726	52	0.913963	-0.00178649	0.00490093	0.716948	0.999514		0
NEUT_P	ATC_R06A	Neutrophils percentage	Antihistamines for systemic use	MR Egger	54	0.0038006	0.0624416	0.951699	MR Egger	38.726	52	0.913963	-0.00178649	0.00490093	0.716948		0.991514
NEUT_P	ATC_R06A	Neutrophils percentage	Antihistamines for systemic use	Simple mode	54	0.00202981	0.0900692	0.982105	MR Egger	38.726	52	0.913963	-0.00178649	0.00490093	0.716948
NEUT_P	ATC_R06A	Neutrophils percentage	Antihistamines for systemic use	Weighted median	54	-0.00991511	0.0510746	0.846074	MR Egger	38.726	52	0.913963	-0.00178649	0.00490093	0.716948
NEUT_P	ATC_R06A	Neutrophils percentage	Antihistamines for systemic use	Weighted mode	54	0.00202981	0.0511928	0.968521	MR Egger	38.726	52	0.913963	-0.00178649	0.00490093	0.716948
NEUT_P	ATC_S01E	Neutrophils percentage	Antiglaucoma preparations and miotics	Inverse variance weighted	54	0.0961226	0.0496347	0.0527944	MR Egger	44.2517	52	0.768801	-0.000742164	0.00672167	0.912506	0.970192		0
NEUT_P	ATC_S01E	Neutrophils percentage	Antiglaucoma preparations and miotics	MR Egger	54	0.103822	0.0855903	0.230609	MR Egger	44.2517	52	0.768801	-0.000742164	0.00672167	0.912506		0.991514
NEUT_P	ATC_S01E	Neutrophils percentage	Antiglaucoma preparations and miotics	Simple mode	54	0.0853584	0.126654	0.503272	MR Egger	44.2517	52	0.768801	-0.000742164	0.00672167	0.912506
NEUT_P	ATC_S01E	Neutrophils percentage	Antiglaucoma preparations and miotics	Weighted median	54	0.0544085	0.0753562	0.470284	MR Egger	44.2517	52	0.768801	-0.000742164	0.00672167	0.912506
NEUT_P	ATC_S01E	Neutrophils percentage	Antiglaucoma preparations and miotics	Weighted mode	54	0.0757592	0.068802	0.275821	MR Egger	44.2517	52	0.768801	-0.000742164	0.00672167	0.912506
NEUT_P	Atrial_Flutter	Neutrophils percentage	Atrial flutter/fibrillation	Inverse variance weighted	54	-0.0322044	0.0703571	0.647148	Inverse variance weighted	48.8314	53	0.637123	-0.0108875	0.00953061	0.258534	0.999514		0
NEUT_P	Atrial_Flutter	Neutrophils percentage	Atrial flutter/fibrillation	MR Egger	54	0.0807735	0.121371	0.508667	Inverse variance weighted	48.8314	53	0.637123	-0.0108875	0.00953061	0.258534		0.991514
NEUT_P	Atrial_Flutter	Neutrophils percentage	Atrial flutter/fibrillation	Simple mode	54	-0.124874	0.18702	0.50722	Inverse variance weighted	48.8314	53	0.637123	-0.0108875	0.00953061	0.258534
NEUT_P	Atrial_Flutter	Neutrophils percentage	Atrial flutter/fibrillation	Weighted median	54	0.0116181	0.0998678	0.907388	Inverse variance weighted	48.8314	53	0.637123	-0.0108875	0.00953061	0.258534
NEUT_P	Atrial_Flutter	Neutrophils percentage	Atrial flutter/fibrillation	Weighted mode	54	0.015063	0.0902502	0.868082	Inverse variance weighted	48.8314	53	0.637123	-0.0108875	0.00953061	0.258534
NEUT_P	BrC	Neutrophils percentage	Breast cancer	Inverse variance weighted	52	0.0365603	0.0373806	0.328046	MR Egger	60.8217	50	0.140452	0.00301056	0.00506878	0.555229	0.999514		0
NEUT_P	BrC	Neutrophils percentage	Breast cancer	MR Egger	52	0.00558156	0.0643095	0.931183	MR Egger	60.8217	50	0.140452	0.00301056	0.00506878	0.555229		0.9914
NEUT_P	BrC	Neutrophils percentage	Breast cancer	Simple mode	52	0.256026	0.0988129	0.0124478	MR Egger	60.8217	50	0.140452	0.00301056	0.00506878	0.555229
NEUT_P	BrC	Neutrophils percentage	Breast cancer	Weighted median	52	-0.0152602	0.0490433	0.755681	MR Egger	60.8217	50	0.140452	0.00301056	0.00506878	0.555229
NEUT_P	BrC	Neutrophils percentage	Breast cancer	Weighted mode	52	-0.00552292	0.046827	0.906576	MR Egger	60.8217	50	0.140452	0.00301056	0.00506878	0.555229
NEUT_P	Cardiac_Valvular_Disease	Neutrophils percentage	Cardiac valvular disease	Inverse variance weighted	54	0.0505529	0.0910705	0.578829	Inverse variance weighted	65.9023	53	0.109826	0.0200253	0.0120262	0.1019	0.999514		0
NEUT_P	Cardiac_Valvular_Disease	Neutrophils percentage	Cardiac valvular disease	MR Egger	54	-0.158918	0.154436	0.308232	Inverse variance weighted	65.9023	53	0.109826	0.0200253	0.0120262	0.1019		0.991514
NEUT_P	Cardiac_Valvular_Disease	Neutrophils percentage	Cardiac valvular disease	Simple mode	54	0.114321	0.224779	0.613147	Inverse variance weighted	65.9023	53	0.109826	0.0200253	0.0120262	0.1019
NEUT_P	Cardiac_Valvular_Disease	Neutrophils percentage	Cardiac valvular disease	Weighted median	54	0.00781123	0.128212	0.951419	Inverse variance weighted	65.9023	53	0.109826	0.0200253	0.0120262	0.1019
NEUT_P	Cardiac_Valvular_Disease	Neutrophils percentage	Cardiac valvular disease	Weighted mode	54	-0.0394963	0.119359	0.742022	Inverse variance weighted	65.9023	53	0.109826	0.0200253	0.0120262	0.1019
NEUT_P	Cataract	Neutrophils percentage	Cataract	Inverse variance weighted	54	-0.00441213	0.0224485	0.844184	Inverse variance weighted	36.7097	53	0.956821	0.00415403	0.00304031	0.177719	0.999514		0
NEUT_P	Cataract	Neutrophils percentage	Cataract	MR Egger	54	-0.0475311	0.0387283	0.225238	Inverse variance weighted	36.7097	53	0.956821	0.00415403	0.00304031	0.177719		0.991514
NEUT_P	Cataract	Neutrophils percentage	Cataract	Simple mode	54	0.0154343	0.0545456	0.778309	Inverse variance weighted	36.7097	53	0.956821	0.00415403	0.00304031	0.177719
NEUT_P	Cataract	Neutrophils percentage	Cataract	Weighted median	54	-0.0303802	0.0324603	0.349316	Inverse variance weighted	36.7097	53	0.956821	0.00415403	0.00304031	0.177719
NEUT_P	Cataract	Neutrophils percentage	Cataract	Weighted mode	54	-0.0170003	0.0319464	0.596846	Inverse variance weighted	36.7097	53	0.956821	0.00415403	0.00304031	0.177719
NEUT_P	CeAn	Neutrophils percentage	Cerebral aneurysm	Inverse variance weighted	54	-0.0556877	0.0582853	0.339358	Inverse variance weighted	54.3386	53	0.42324	-0.0108536	0.00783079	0.171656	0.999514		0
NEUT_P	CeAn	Neutrophils percentage	Cerebral aneurysm	MR Egger	54	0.0572154	0.0998731	0.569194	Inverse variance weighted	54.3386	53	0.42324	-0.0108536	0.00783079	0.171656		0.991514
NEUT_P	CeAn	Neutrophils percentage	Cerebral aneurysm	Simple mode	54	-0.102842	0.147006	0.48725	Inverse variance weighted	54.3386	53	0.42324	-0.0108536	0.00783079	0.171656
NEUT_P	CeAn	Neutrophils percentage	Cerebral aneurysm	Weighted median	54	-0.0407922	0.0913695	0.65527	Inverse variance weighted	54.3386	53	0.42324	-0.0108536	0.00783079	0.171656
NEUT_P	CeAn	Neutrophils percentage	Cerebral aneurysm	Weighted mode	54	0.0109958	0.0771455	0.887199	Inverse variance weighted	54.3386	53	0.42324	-0.0108536	0.00783079	0.171656
NEUT_P	CeC	Neutrophils percentage	Cervical cancer	Inverse variance weighted	54	0.0488405	0.0811598	0.547319	Inverse variance weighted	42.305	53	0.853667	-0.0105725	0.0109954	0.340731	0.999514		0
NEUT_P	CeC	Neutrophils percentage	Cervical cancer	MR Egger	54	0.15854	0.14001	0.262683	Inverse variance weighted	42.305	53	0.853667	-0.0105725	0.0109954	0.340731		0.991514
NEUT_P	CeC	Neutrophils percentage	Cervical cancer	Simple mode	54	0.168455	0.198393	0.399647	Inverse variance weighted	42.305	53	0.853667	-0.0105725	0.0109954	0.340731
NEUT_P	CeC	Neutrophils percentage	Cervical cancer	Weighted median	54	0.167861	0.119267	0.159296	Inverse variance weighted	42.305	53	0.853667	-0.0105725	0.0109954	0.340731
NEUT_P	CeC	Neutrophils percentage	Cervical cancer	Weighted mode	54	0.153675	0.107346	0.158135	Inverse variance weighted	42.305	53	0.853667	-0.0105725	0.0109954	0.340731
NEUT_P	CHB	Neutrophils percentage	Chronic hepatitis B	Inverse variance weighted	54	0.156585	0.0999814	0.117316	MR Egger	67.8068	52	0.0694485	-0.0059222	0.0136513	0.666213	0.999514		1.36968e-303
NEUT_P	CHB	Neutrophils percentage	Chronic hepatitis B	MR Egger	54	0.218127	0.174001	0.215595	MR Egger	67.8068	52	0.0694485	-0.0059222	0.0136513	0.666213		0.991514
NEUT_P	CHB	Neutrophils percentage	Chronic hepatitis B	Simple mode	54	0.0205045	0.253311	0.93579	MR Egger	67.8068	52	0.0694485	-0.0059222	0.0136513	0.666213
NEUT_P	CHB	Neutrophils percentage	Chronic hepatitis B	Weighted median	54	0.0345743	0.130408	0.790914	MR Egger	67.8068	52	0.0694485	-0.0059222	0.0136513	0.666213
NEUT_P	CHB	Neutrophils percentage	Chronic hepatitis B	Weighted mode	54	0.0673912	0.111892	0.54955	MR Egger	67.8068	52	0.0694485	-0.0059222	0.0136513	0.666213
NEUT_P	CHC	Neutrophils percentage	Chronic hepatitis C	Inverse variance weighted	54	0.00172721	0.0459383	0.970008	MR Egger	54.2823	52	0.387516	-0.00363577	0.00626124	0.563965	0.999514		0
NEUT_P	CHC	Neutrophils percentage	Chronic hepatitis C	MR Egger	54	0.039463	0.0797508	0.622806	MR Egger	54.2823	52	0.387516	-0.00363577	0.00626124	0.563965		0.991514
NEUT_P	CHC	Neutrophils percentage	Chronic hepatitis C	Simple mode	54	0.0387408	0.130273	0.767338	MR Egger	54.2823	52	0.387516	-0.00363577	0.00626124	0.563965
NEUT_P	CHC	Neutrophils percentage	Chronic hepatitis C	Weighted median	54	0.0833321	0.0714609	0.243566	MR Egger	54.2823	52	0.387516	-0.00363577	0.00626124	0.563965
NEUT_P	CHC	Neutrophils percentage	Chronic hepatitis C	Weighted mode	54	0.0663671	0.0640523	0.304842	MR Egger	54.2823	52	0.387516	-0.00363577	0.00626124	0.563965
NEUT_P	CHF	Neutrophils percentage	Chronic heart failure	Inverse variance weighted	54	0.042909	0.0454769	0.345408	MR Egger	63.8392	52	0.125645	-0.00224343	0.00620927	0.719336	0.999514		0
NEUT_P	CHF	Neutrophils percentage	Chronic heart failure	MR Egger	54	0.0661828	0.0790702	0.406415	MR Egger	63.8392	52	0.125645	-0.00224343	0.00620927	0.719336		0.991514
NEUT_P	CHF	Neutrophils percentage	Chronic heart failure	Simple mode	54	0.0171116	0.107465	0.874093	MR Egger	63.8392	52	0.125645	-0.00224343	0.00620927	0.719336
NEUT_P	CHF	Neutrophils percentage	Chronic heart failure	Weighted median	54	0.0555133	0.0638816	0.384846	MR Egger	63.8392	52	0.125645	-0.00224343	0.00620927	0.719336
NEUT_P	CHF	Neutrophils percentage	Chronic heart failure	Weighted mode	54	0.0527998	0.0588692	0.373828	MR Egger	63.8392	52	0.125645	-0.00224343	0.00620927	0.719336
NEUT_P	Cholecystitis	Neutrophils percentage	Cholecystitis	Inverse variance weighted	54	0.101775	0.0897918	0.257024	Inverse variance weighted	58.3411	53	0.285498	0.0121179	0.0121599	0.323599	0.999514		0
NEUT_P	Cholecystitis	Neutrophils percentage	Cholecystitis	MR Egger	54	-0.0240899	0.154969	0.877069	Inverse variance weighted	58.3411	53	0.285498	0.0121179	0.0121599	0.323599		0.991514
NEUT_P	Cholecystitis	Neutrophils percentage	Cholecystitis	Simple mode	54	0.202185	0.212772	0.346304	Inverse variance weighted	58.3411	53	0.285498	0.0121179	0.0121599	0.323599
NEUT_P	Cholecystitis	Neutrophils percentage	Cholecystitis	Weighted median	54	0.0577626	0.124587	0.642911	Inverse variance weighted	58.3411	53	0.285498	0.0121179	0.0121599	0.323599
NEUT_P	Cholecystitis	Neutrophils percentage	Cholecystitis	Weighted mode	54	0.0277876	0.117184	0.813472	Inverse variance weighted	58.3411	53	0.285498	0.0121179	0.0121599	0.323599
NEUT_P	Cholelithiasis	Neutrophils percentage	Cholelithiasis	Inverse variance weighted	54	-0.0520534	0.0392062	0.184283	Inverse variance weighted	55.6771	53	0.374366	0.00550448	0.00530583	0.304331	0.999514		0
NEUT_P	Cholelithiasis	Neutrophils percentage	Cholelithiasis	MR Egger	54	-0.109224	0.0676144	0.112278	Inverse variance weighted	55.6771	53	0.374366	0.00550448	0.00530583	0.304331		0.991514
NEUT_P	Cholelithiasis	Neutrophils percentage	Cholelithiasis	Simple mode	54	-0.0880474	0.0971714	0.368982	Inverse variance weighted	55.6771	53	0.374366	0.00550448	0.00530583	0.304331
NEUT_P	Cholelithiasis	Neutrophils percentage	Cholelithiasis	Weighted median	54	-0.104407	0.0576288	0.0700292	Inverse variance weighted	55.6771	53	0.374366	0.00550448	0.00530583	0.304331
NEUT_P	Cholelithiasis	Neutrophils percentage	Cholelithiasis	Weighted mode	54	-0.0709393	0.0496614	0.159026	Inverse variance weighted	55.6771	53	0.374366	0.00550448	0.00530583	0.304331
NEUT_P	Chronic_Renal_Failure	Neutrophils percentage	Chronic renal failure	Inverse variance weighted	54	0.139907	0.103517	0.176522	Inverse variance weighted	66.2029	53	0.105161	0.0170274	0.0139586	0.228025	0.999514		0
NEUT_P	Chronic_Renal_Failure	Neutrophils percentage	Chronic renal failure	MR Egger	54	-0.0367936	0.177766	0.836835	Inverse variance weighted	66.2029	53	0.105161	0.0170274	0.0139586	0.228025		0.991514
NEUT_P	Chronic_Renal_Failure	Neutrophils percentage	Chronic renal failure	Simple mode	54	0.282888	0.249062	0.261145	Inverse variance weighted	66.2029	53	0.105161	0.0170274	0.0139586	0.228025
NEUT_P	Chronic_Renal_Failure	Neutrophils percentage	Chronic renal failure	Weighted median	54	0.0805628	0.138605	0.56108	Inverse variance weighted	66.2029	53	0.105161	0.0170274	0.0139586	0.228025
NEUT_P	Chronic_Renal_Failure	Neutrophils percentage	Chronic renal failure	Weighted mode	54	0.0509476	0.127316	0.690643	Inverse variance weighted	66.2029	53	0.105161	0.0170274	0.0139586	0.228025
NEUT_P	Chronic_Sinusitis	Neutrophils percentage	Chronic sinusitis	Inverse variance weighted	54	-0.0629716	0.0600629	0.294441	MR Egger	36.8763	52	0.944122	0.00598391	0.00813973	0.465552	0.999514		0
NEUT_P	Chronic_Sinusitis	Neutrophils percentage	Chronic sinusitis	MR Egger	54	-0.125085	0.103665	0.233034	MR Egger	36.8763	52	0.944122	0.00598391	0.00813973	0.465552		0.991514
NEUT_P	Chronic_Sinusitis	Neutrophils percentage	Chronic sinusitis	Simple mode	54	0.0409207	0.155689	0.793696	MR Egger	36.8763	52	0.944122	0.00598391	0.00813973	0.465552
NEUT_P	Chronic_Sinusitis	Neutrophils percentage	Chronic sinusitis	Weighted median	54	-0.0557764	0.0863496	0.51832	MR Egger	36.8763	52	0.944122	0.00598391	0.00813973	0.465552
NEUT_P	Chronic_Sinusitis	Neutrophils percentage	Chronic sinusitis	Weighted mode	54	-0.0368195	0.0846143	0.665224	MR Egger	36.8763	52	0.944122	0.00598391	0.00813973	0.465552
NEUT_P	Cirrhosis	Neutrophils percentage	Cirrhosis	Inverse variance weighted	54	-0.00906813	0.0813602	0.911254	MR Egger	40.7423	52	0.870498	-0.00488352	0.0110209	0.659522	0.999514		0
NEUT_P	Cirrhosis	Neutrophils percentage	Cirrhosis	MR Egger	54	0.0416395	0.140409	0.767985	MR Egger	40.7423	52	0.870498	-0.00488352	0.0110209	0.659522		0.991514
NEUT_P	Cirrhosis	Neutrophils percentage	Cirrhosis	Simple mode	54	-0.105215	0.213183	0.623667	MR Egger	40.7423	52	0.870498	-0.00488352	0.0110209	0.659522
NEUT_P	Cirrhosis	Neutrophils percentage	Cirrhosis	Weighted median	54	0.000823911	0.122848	0.994649	MR Egger	40.7423	52	0.870498	-0.00488352	0.0110209	0.659522
NEUT_P	Cirrhosis	Neutrophils percentage	Cirrhosis	Weighted mode	54	-0.0424292	0.118289	0.721251	MR Egger	40.7423	52	0.870498	-0.00488352	0.0110209	0.659522
NEUT_P	Colon_polyp	Neutrophils percentage	Colon polyp	Inverse variance weighted	54	0.0940998	0.0669495	0.159863	Inverse variance weighted	38.9445	53	0.925419	-0.0154364	0.00907024	0.0947505	0.999514		0
NEUT_P	Colon_polyp	Neutrophils percentage	Colon polyp	MR Egger	54	0.254443	0.11558	0.0321662	Inverse variance weighted	38.9445	53	0.925419	-0.0154364	0.00907024	0.0947505		0.991514
NEUT_P	Colon_polyp	Neutrophils percentage	Colon polyp	Simple mode	54	-0.00987566	0.16825	0.953415	Inverse variance weighted	38.9445	53	0.925419	-0.0154364	0.00907024	0.0947505
NEUT_P	Colon_polyp	Neutrophils percentage	Colon polyp	Weighted median	54	0.123401	0.0971317	0.203924	Inverse variance weighted	38.9445	53	0.925419	-0.0154364	0.00907024	0.0947505
NEUT_P	Colon_polyp	Neutrophils percentage	Colon polyp	Weighted mode	54	0.121798	0.0929882	0.195906	Inverse variance weighted	38.9445	53	0.925419	-0.0154364	0.00907024	0.0947505
NEUT_P	Compression_Fracture	Neutrophils percentage	Compression_ fracture	Inverse variance weighted	54	-0.0648048	0.0613194	0.290585	MR Egger	47.072	52	0.66765	0.00597428	0.00830423	0.475099	0.999514		0
NEUT_P	Compression_Fracture	Neutrophils percentage	Compression_ fracture	MR Egger	54	-0.126792	0.105754	0.23599	MR Egger	47.072	52	0.66765	0.00597428	0.00830423	0.475099		0.991514
NEUT_P	Compression_Fracture	Neutrophils percentage	Compression_ fracture	Simple mode	54	-0.100118	0.179924	0.580248	MR Egger	47.072	52	0.66765	0.00597428	0.00830423	0.475099
NEUT_P	Compression_Fracture	Neutrophils percentage	Compression_ fracture	Weighted median	54	-0.0440043	0.0917922	0.631661	MR Egger	47.072	52	0.66765	0.00597428	0.00830423	0.475099
NEUT_P	Compression_Fracture	Neutrophils percentage	Compression_ fracture	Weighted mode	54	-0.0502692	0.0846275	0.555035	MR Egger	47.072	52	0.66765	0.00597428	0.00830423	0.475099
NEUT_P	COPD	Neutrophils percentage	Chronic obstructive pulmonary disease	Inverse variance weighted	54	-0.170589	0.113905	0.134225	Inverse variance weighted	62.0916	53	0.183791	-0.0157533	0.0154205	0.311707	0.999514		2.2544e-45
NEUT_P	COPD	Neutrophils percentage	Chronic obstructive pulmonary disease	MR Egger	54	-0.00682544	0.196624	0.972441	Inverse variance weighted	62.0916	53	0.183791	-0.0157533	0.0154205	0.311707		0.991514
NEUT_P	COPD	Neutrophils percentage	Chronic obstructive pulmonary disease	Simple mode	54	-0.275402	0.339155	0.420409	Inverse variance weighted	62.0916	53	0.183791	-0.0157533	0.0154205	0.311707
NEUT_P	COPD	Neutrophils percentage	Chronic obstructive pulmonary disease	Weighted median	54	0.0182072	0.155719	0.906921	Inverse variance weighted	62.0916	53	0.183791	-0.0157533	0.0154205	0.311707
NEUT_P	COPD	Neutrophils percentage	Chronic obstructive pulmonary disease	Weighted mode	54	-0.0164676	0.149015	0.912423	Inverse variance weighted	62.0916	53	0.183791	-0.0157533	0.0154205	0.311707
NEUT_P	CRC	Neutrophils percentage	Colorectal cancer	Inverse variance weighted	54	0.0572385	0.0479372	0.232466	MR Egger	54.7089	52	0.372097	0.00129285	0.00655192	0.844343	0.999514		0
NEUT_P	CRC	Neutrophils percentage	Colorectal cancer	MR Egger	54	0.0438282	0.0834211	0.601549	MR Egger	54.7089	52	0.372097	0.00129285	0.00655192	0.844343		0.991514
NEUT_P	CRC	Neutrophils percentage	Colorectal cancer	Simple mode	54	0.122554	0.134121	0.364982	MR Egger	54.7089	52	0.372097	0.00129285	0.00655192	0.844343
NEUT_P	CRC	Neutrophils percentage	Colorectal cancer	Weighted median	54	-0.0334802	0.0753863	0.65696	MR Egger	54.7089	52	0.372097	0.00129285	0.00655192	0.844343
NEUT_P	CRC	Neutrophils percentage	Colorectal cancer	Weighted mode	54	-0.00375532	0.067572	0.955889	MR Egger	54.7089	52	0.372097	0.00129285	0.00655192	0.844343
NEUT_P	CSOM	Neutrophils percentage	Chronic suppurative otitis media	Inverse variance weighted	54	0.0965866	0.079719	0.22567	Inverse variance weighted	53.8553	53	0.441425	-0.0113841	0.0107861	0.296102	0.999514		0
NEUT_P	CSOM	Neutrophils percentage	Chronic suppurative otitis media	MR Egger	54	0.214786	0.137416	0.124112	Inverse variance weighted	53.8553	53	0.441425	-0.0113841	0.0107861	0.296102		0.991514
NEUT_P	CSOM	Neutrophils percentage	Chronic suppurative otitis media	Simple mode	54	0.106302	0.187051	0.572229	Inverse variance weighted	53.8553	53	0.441425	-0.0113841	0.0107861	0.296102
NEUT_P	CSOM	Neutrophils percentage	Chronic suppurative otitis media	Weighted median	54	0.19687	0.125946	0.11802	Inverse variance weighted	53.8553	53	0.441425	-0.0113841	0.0107861	0.296102
NEUT_P	CSOM	Neutrophils percentage	Chronic suppurative otitis media	Weighted mode	54	0.154152	0.111435	0.17236	Inverse variance weighted	53.8553	53	0.441425	-0.0113841	0.0107861	0.296102
NEUT_P	EnC	Neutrophils percentage	Endometrial cancer	Inverse variance weighted	54	0.00623727	0.0863262	0.942401	Inverse variance weighted	73.3293	53	0.0336367	0.0158941	0.0116007	0.176543	0.999514		0
NEUT_P	EnC	Neutrophils percentage	Endometrial cancer	MR Egger	54	-0.158919	0.147857	0.287418	Inverse variance weighted	73.3293	53	0.0336367	0.0158941	0.0116007	0.176543		0.991514
NEUT_P	EnC	Neutrophils percentage	Endometrial cancer	Simple mode	54	-0.130097	0.22399	0.563825	Inverse variance weighted	73.3293	53	0.0336367	0.0158941	0.0116007	0.176543
NEUT_P	EnC	Neutrophils percentage	Endometrial cancer	Weighted median	54	-0.186736	0.126202	0.138965	Inverse variance weighted	73.3293	53	0.0336367	0.0158941	0.0116007	0.176543
NEUT_P	EnC	Neutrophils percentage	Endometrial cancer	Weighted mode	54	-0.160428	0.108938	0.146758	Inverse variance weighted	73.3293	53	0.0336367	0.0158941	0.0116007	0.176543
NEUT_P	Endometriosis	Neutrophils percentage	Endometriosis	Inverse variance weighted	54	0.0449508	0.0618648	0.467473	Inverse variance weighted	55.371	53	0.385328	-0.0142311	0.00822655	0.0895794	0.999514		0
NEUT_P	Endometriosis	Neutrophils percentage	Endometriosis	MR Egger	54	0.19276	0.104829	0.0716584	Inverse variance weighted	55.371	53	0.385328	-0.0142311	0.00822655	0.0895794		0.991514
NEUT_P	Endometriosis	Neutrophils percentage	Endometriosis	Simple mode	54	0.117231	0.159668	0.466052	Inverse variance weighted	55.371	53	0.385328	-0.0142311	0.00822655	0.0895794
NEUT_P	Endometriosis	Neutrophils percentage	Endometriosis	Weighted median	54	0.0300942	0.0913399	0.741797	Inverse variance weighted	55.371	53	0.385328	-0.0142311	0.00822655	0.0895794
NEUT_P	Endometriosis	Neutrophils percentage	Endometriosis	Weighted mode	54	0.0317289	0.0889689	0.722785	Inverse variance weighted	55.371	53	0.385328	-0.0142311	0.00822655	0.0895794
NEUT_P	Epilepsy	Neutrophils percentage	Epilepsy	Inverse variance weighted	54	-0.0335121	0.0781723	0.668145	Inverse variance weighted	51.9731	53	0.514152	0.0195476	0.0105876	0.0705473	0.999514		0
NEUT_P	Epilepsy	Neutrophils percentage	Epilepsy	MR Egger	54	-0.236371	0.134846	0.0855128	Inverse variance weighted	51.9731	53	0.514152	0.0195476	0.0105876	0.0705473		0.991514
NEUT_P	Epilepsy	Neutrophils percentage	Epilepsy	Simple mode	54	0.126851	0.1944	0.516883	Inverse variance weighted	51.9731	53	0.514152	0.0195476	0.0105876	0.0705473
NEUT_P	Epilepsy	Neutrophils percentage	Epilepsy	Weighted median	54	-0.0771941	0.121594	0.525525	Inverse variance weighted	51.9731	53	0.514152	0.0195476	0.0105876	0.0705473
NEUT_P	Epilepsy	Neutrophils percentage	Epilepsy	Weighted mode	54	-0.0885235	0.112981	0.436808	Inverse variance weighted	51.9731	53	0.514152	0.0195476	0.0105876	0.0705473
NEUT_P	Food_Allergy	Neutrophils percentage	Food allergy	Inverse variance weighted	54	0.0136294	0.0541923	0.801427	MR Egger	38.461	52	0.91884	0.00367451	0.00734205	0.618853	0.999514		0
NEUT_P	Food_Allergy	Neutrophils percentage	Food allergy	MR Egger	54	-0.0245302	0.0935436	0.794178	MR Egger	38.461	52	0.91884	0.00367451	0.00734205	0.618853		0.991514
NEUT_P	Food_Allergy	Neutrophils percentage	Food allergy	Simple mode	54	-0.0229004	0.146232	0.876152	MR Egger	38.461	52	0.91884	0.00367451	0.00734205	0.618853
NEUT_P	Food_Allergy	Neutrophils percentage	Food allergy	Weighted median	54	0.00889127	0.0799431	0.911442	MR Egger	38.461	52	0.91884	0.00367451	0.00734205	0.618853
NEUT_P	Food_Allergy	Neutrophils percentage	Food allergy	Weighted mode	54	0.0320045	0.0742775	0.668305	MR Egger	38.461	52	0.91884	0.00367451	0.00734205	0.618853
NEUT_P	GaC	Neutrophils percentage	Gastric cancer	Inverse variance weighted	54	-0.0313527	0.0620926	0.613605	Inverse variance weighted	63.9684	53	0.143804	0.0114497	0.00834329	0.175855	0.999514		0
NEUT_P	GaC	Neutrophils percentage	Gastric cancer	MR Egger	54	-0.150291	0.10632	0.163445	Inverse variance weighted	63.9684	53	0.143804	0.0114497	0.00834329	0.175855		0.991514
NEUT_P	GaC	Neutrophils percentage	Gastric cancer	Simple mode	54	-0.2707	0.167396	0.111788	Inverse variance weighted	63.9684	53	0.143804	0.0114497	0.00834329	0.175855
NEUT_P	GaC	Neutrophils percentage	Gastric cancer	Weighted median	54	-0.0790302	0.094425	0.402613	Inverse variance weighted	63.9684	53	0.143804	0.0114497	0.00834329	0.175855
NEUT_P	GaC	Neutrophils percentage	Gastric cancer	Weighted mode	54	-0.109379	0.0805762	0.180388	Inverse variance weighted	63.9684	53	0.143804	0.0114497	0.00834329	0.175855
NEUT_P	Gastric_Ulcer	Neutrophils percentage	Gastric ulcer	Inverse variance weighted	54	-0.0161366	0.0393853	0.682018	MR Egger	44.78	52	0.750944	0.00298249	0.0053348	0.578519	0.999514		0
NEUT_P	Gastric_Ulcer	Neutrophils percentage	Gastric ulcer	MR Egger	54	-0.0471036	0.0679658	0.491363	MR Egger	44.78	52	0.750944	0.00298249	0.0053348	0.578519		0.991514
NEUT_P	Gastric_Ulcer	Neutrophils percentage	Gastric ulcer	Simple mode	54	0.0408379	0.0981667	0.679086	MR Egger	44.78	52	0.750944	0.00298249	0.0053348	0.578519
NEUT_P	Gastric_Ulcer	Neutrophils percentage	Gastric ulcer	Weighted median	54	-0.000551141	0.0605346	0.992736	MR Egger	44.78	52	0.750944	0.00298249	0.0053348	0.578519
NEUT_P	Gastric_Ulcer	Neutrophils percentage	Gastric ulcer	Weighted mode	54	-0.01474	0.0550331	0.789863	MR Egger	44.78	52	0.750944	0.00298249	0.0053348	0.578519
NEUT_P	GD	Neutrophils percentage	Graves' disease	Inverse variance weighted	54	0.0342948	0.0625447	0.58347	MR Egger	62.7736	52	0.145582	0.00490117	0.0085362	0.568333	0.999514		0
NEUT_P	GD	Neutrophils percentage	Graves' disease	MR Egger	54	-0.0166242	0.108751	0.879096	MR Egger	62.7736	52	0.145582	0.00490117	0.0085362	0.568333		0.991514
NEUT_P	GD	Neutrophils percentage	Graves' disease	Simple mode	54	0.0862315	0.156039	0.582841	MR Egger	62.7736	52	0.145582	0.00490117	0.0085362	0.568333
NEUT_P	GD	Neutrophils percentage	Graves' disease	Weighted median	54	0.10271	0.0851627	0.227799	MR Egger	62.7736	52	0.145582	0.00490117	0.0085362	0.568333
NEUT_P	GD	Neutrophils percentage	Graves' disease	Weighted mode	54	0.0617727	0.0779404	0.431566	MR Egger	62.7736	52	0.145582	0.00490117	0.0085362	0.568333
NEUT_P	Glaucoma	Neutrophils percentage	Glaucoma	Inverse variance weighted	54	0.0391136	0.0411896	0.342315	MR Egger	55.3678	52	0.34884	0.00308179	0.00561458	0.585431	0.999514		0
NEUT_P	Glaucoma	Neutrophils percentage	Glaucoma	MR Egger	54	0.00712386	0.0715256	0.921046	MR Egger	55.3678	52	0.34884	0.00308179	0.00561458	0.585431		0.991514
NEUT_P	Glaucoma	Neutrophils percentage	Glaucoma	Simple mode	54	-0.0412179	0.107055	0.701765	MR Egger	55.3678	52	0.34884	0.00308179	0.00561458	0.585431
NEUT_P	Glaucoma	Neutrophils percentage	Glaucoma	Weighted median	54	0.0510935	0.0574918	0.374159	MR Egger	55.3678	52	0.34884	0.00308179	0.00561458	0.585431
NEUT_P	Glaucoma	Neutrophils percentage	Glaucoma	Weighted mode	54	0.0409435	0.0541693	0.453089	MR Egger	55.3678	52	0.34884	0.00308179	0.00561458	0.585431
NEUT_P	Head_Injury	Neutrophils percentage	Head injury	Inverse variance weighted	54	0.104997	0.0900742	0.243747	MR Egger	52.9177	52	0.438489	-0.00807274	0.0122634	0.513263	0.999514		0
NEUT_P	Head_Injury	Neutrophils percentage	Head injury	MR Egger	54	0.188804	0.156235	0.232338	MR Egger	52.9177	52	0.438489	-0.00807274	0.0122634	0.513263		0.991514
NEUT_P	Head_Injury	Neutrophils percentage	Head injury	Simple mode	54	0.101357	0.241963	0.676985	MR Egger	52.9177	52	0.438489	-0.00807274	0.0122634	0.513263
NEUT_P	Head_Injury	Neutrophils percentage	Head injury	Weighted median	54	0.108597	0.14339	0.448838	MR Egger	52.9177	52	0.438489	-0.00807274	0.0122634	0.513263
NEUT_P	Head_Injury	Neutrophils percentage	Head injury	Weighted mode	54	0.194261	0.132353	0.148082	MR Egger	52.9177	52	0.438489	-0.00807274	0.0122634	0.513263
NEUT_P	Hearing_Loss	Neutrophils percentage	Hearing loss, difficulty in hearing	Inverse variance weighted	54	0.085511	0.0673283	0.204063	MR Egger	44.4852	52	0.760981	-0.00419819	0.00911774	0.647119	0.999514		0
NEUT_P	Hearing_Loss	Neutrophils percentage	Hearing loss, difficulty in hearing	MR Egger	54	0.129086	0.116144	0.271495	MR Egger	44.4852	52	0.760981	-0.00419819	0.00911774	0.647119		0.991514
NEUT_P	Hearing_Loss	Neutrophils percentage	Hearing loss, difficulty in hearing	Simple mode	54	-0.0361747	0.192492	0.851651	MR Egger	44.4852	52	0.760981	-0.00419819	0.00911774	0.647119
NEUT_P	Hearing_Loss	Neutrophils percentage	Hearing loss, difficulty in hearing	Weighted median	54	0.0167132	0.104714	0.873189	MR Egger	44.4852	52	0.760981	-0.00419819	0.00911774	0.647119
NEUT_P	Hearing_Loss	Neutrophils percentage	Hearing loss, difficulty in hearing	Weighted mode	54	0.0515905	0.0929394	0.581163	MR Egger	44.4852	52	0.760981	-0.00419819	0.00911774	0.647119
NEUT_P	HepC	Neutrophils percentage	Hepatic cancer	Inverse variance weighted	54	0.0140393	0.118614	0.905782	MR Egger	65.9679	52	0.0921977	-0.00173719	0.0162192	0.915116	0.999514		0
NEUT_P	HepC	Neutrophils percentage	Hepatic cancer	MR Egger	54	0.0320702	0.206583	0.877232	MR Egger	65.9679	52	0.0921977	-0.00173719	0.0162192	0.915116		0.991514
NEUT_P	HepC	Neutrophils percentage	Hepatic cancer	Simple mode	54	0.0165736	0.269269	0.951152	MR Egger	65.9679	52	0.0921977	-0.00173719	0.0162192	0.915116
NEUT_P	HepC	Neutrophils percentage	Hepatic cancer	Weighted median	54	0.0379074	0.16171	0.814662	MR Egger	65.9679	52	0.0921977	-0.00173719	0.0162192	0.915116
NEUT_P	HepC	Neutrophils percentage	Hepatic cancer	Weighted mode	54	0.0674415	0.148644	0.651888	MR Egger	65.9679	52	0.0921977	-0.00173719	0.0162192	0.915116
NEUT_P	Iron_Deficiency_Anemia	Neutrophils percentage	Iron deficiency anemia	Inverse variance weighted	54	0.0262446	0.043431	0.545657	MR Egger	53.0108	52	0.43494	0.00254497	0.00592885	0.669513	0.999514		0
NEUT_P	Iron_Deficiency_Anemia	Neutrophils percentage	Iron deficiency anemia	MR Egger	54	-0.000190567	0.0755536	0.997997	MR Egger	53.0108	52	0.43494	0.00254497	0.00592885	0.669513		0.991514
NEUT_P	Iron_Deficiency_Anemia	Neutrophils percentage	Iron deficiency anemia	Simple mode	54	0.120762	0.117448	0.308521	MR Egger	53.0108	52	0.43494	0.00254497	0.00592885	0.669513
NEUT_P	Iron_Deficiency_Anemia	Neutrophils percentage	Iron deficiency anemia	Weighted median	54	0.00120412	0.0634348	0.984855	MR Egger	53.0108	52	0.43494	0.00254497	0.00592885	0.669513
NEUT_P	Iron_Deficiency_Anemia	Neutrophils percentage	Iron deficiency anemia	Weighted mode	54	0.00829376	0.0595787	0.889814	MR Egger	53.0108	52	0.43494	0.00254497	0.00592885	0.669513
NEUT_P	IS	Neutrophils percentage	Ischemic stroke	Inverse variance weighted	54	0.0332426	0.0374073	0.374182	MR Egger	82.6664	52	0.00434394	-0.00265322	0.00509899	0.605033	0.999514		0
NEUT_P	IS	Neutrophils percentage	Ischemic stroke	MR Egger	54	0.0607753	0.0649505	0.353744	MR Egger	82.6664	52	0.00434394	-0.00265322	0.00509899	0.605033		0.991514
NEUT_P	IS	Neutrophils percentage	Ischemic stroke	Simple mode	54	0.125858	0.0810951	0.12662	MR Egger	82.6664	52	0.00434394	-0.00265322	0.00509899	0.605033
NEUT_P	IS	Neutrophils percentage	Ischemic stroke	Weighted median	54	0.0354309	0.0448265	0.429294	MR Egger	82.6664	52	0.00434394	-0.00265322	0.00509899	0.605033
NEUT_P	IS	Neutrophils percentage	Ischemic stroke	Weighted mode	54	0.0569242	0.0412317	0.173199	MR Egger	82.6664	52	0.00434394	-0.00265322	0.00509899	0.605033
NEUT_P	LuC	Neutrophils percentage	Lung cancer	Inverse variance weighted	54	0.106753	0.0716203	0.13608	MR Egger	61.2377	52	0.178353	-0.00862518	0.00972089	0.379012	0.999514		0
NEUT_P	LuC	Neutrophils percentage	Lung cancer	MR Egger	54	0.196278	0.123816	0.118976	MR Egger	61.2377	52	0.178353	-0.00862518	0.00972089	0.379012		0.991514
NEUT_P	LuC	Neutrophils percentage	Lung cancer	Simple mode	54	-0.261906	0.207786	0.213025	MR Egger	61.2377	52	0.178353	-0.00862518	0.00972089	0.379012
NEUT_P	LuC	Neutrophils percentage	Lung cancer	Weighted median	54	0.0495531	0.0988666	0.616222	MR Egger	61.2377	52	0.178353	-0.00862518	0.00972089	0.379012
NEUT_P	LuC	Neutrophils percentage	Lung cancer	Weighted mode	54	0.152657	0.0912779	0.100331	MR Egger	61.2377	52	0.178353	-0.00862518	0.00972089	0.379012
NEUT_P	MI	Neutrophils percentage	Myocardial infarction	Inverse variance weighted	54	-0.00707701	0.053103	0.89398	MR Egger	65.1956	52	0.103395	-0.000143389	0.0072616	0.984321	0.999514		0
NEUT_P	MI	Neutrophils percentage	Myocardial infarction	MR Egger	54	-0.00558764	0.0925375	0.952083	MR Egger	65.1956	52	0.103395	-0.000143389	0.0072616	0.984321		0.991514
NEUT_P	MI	Neutrophils percentage	Myocardial infarction	Simple mode	54	0.04696	0.128358	0.715933	MR Egger	65.1956	52	0.103395	-0.000143389	0.0072616	0.984321
NEUT_P	MI	Neutrophils percentage	Myocardial infarction	Weighted median	54	-0.0252092	0.0741121	0.733743	MR Egger	65.1956	52	0.103395	-0.000143389	0.0072616	0.984321
NEUT_P	MI	Neutrophils percentage	Myocardial infarction	Weighted mode	54	-0.0545452	0.0634974	0.394201	MR Egger	65.1956	52	0.103395	-0.000143389	0.0072616	0.984321
NEUT_P	Osteoporosis	Neutrophils percentage	Osteoporosis	Inverse variance weighted	54	0.0426954	0.0336854	0.204986	Inverse variance weighted	67.9749	53	0.0807816	-0.00727346	0.00449577	0.111747	0.999514		0
NEUT_P	Osteoporosis	Neutrophils percentage	Osteoporosis	MR Egger	54	0.118041	0.0571839	0.0440011	Inverse variance weighted	67.9749	53	0.0807816	-0.00727346	0.00449577	0.111747		0.991514
NEUT_P	Osteoporosis	Neutrophils percentage	Osteoporosis	Simple mode	54	0.00395025	0.0889109	0.964729	Inverse variance weighted	67.9749	53	0.0807816	-0.00727346	0.00449577	0.111747
NEUT_P	Osteoporosis	Neutrophils percentage	Osteoporosis	Weighted median	54	0.0544819	0.0472655	0.249043	Inverse variance weighted	67.9749	53	0.0807816	-0.00727346	0.00449577	0.111747
NEUT_P	Osteoporosis	Neutrophils percentage	Osteoporosis	Weighted mode	54	0.0702086	0.0434763	0.112277	Inverse variance weighted	67.9749	53	0.0807816	-0.00727346	0.00449577	0.111747
NEUT_P	Ovarian_Cyst	Neutrophils percentage	Ovarian cyst	Inverse variance weighted	54	0.00626437	0.0474472	0.894962	MR Egger	49.8982	52	0.556968	0.00463511	0.00642721	0.474035	0.999514		0
NEUT_P	Ovarian_Cyst	Neutrophils percentage	Ovarian cyst	MR Egger	54	-0.0418722	0.0818934	0.611304	MR Egger	49.8982	52	0.556968	0.00463511	0.00642721	0.474035		0.991514
NEUT_P	Ovarian_Cyst	Neutrophils percentage	Ovarian cyst	Simple mode	54	0.00128566	0.140607	0.992739	MR Egger	49.8982	52	0.556968	0.00463511	0.00642721	0.474035
NEUT_P	Ovarian_Cyst	Neutrophils percentage	Ovarian cyst	Weighted median	54	0.0109215	0.0748629	0.884011	MR Egger	49.8982	52	0.556968	0.00463511	0.00642721	0.474035
NEUT_P	Ovarian_Cyst	Neutrophils percentage	Ovarian cyst	Weighted mode	54	0.00128566	0.0696692	0.985346	MR Egger	49.8982	52	0.556968	0.00463511	0.00642721	0.474035
NEUT_P	OvC	Neutrophils percentage	Ovarian cancer	Inverse variance weighted	54	0.118262	0.0870033	0.174058	MR Egger	46.4262	52	0.691945	0.0035148	0.0117867	0.766739	0.999514		0
NEUT_P	OvC	Neutrophils percentage	Ovarian cancer	MR Egger	54	0.0817975	0.150075	0.588053	MR Egger	46.4262	52	0.691945	0.0035148	0.0117867	0.766739		0.991514
NEUT_P	OvC	Neutrophils percentage	Ovarian cancer	Simple mode	54	0.096858	0.235495	0.682514	MR Egger	46.4262	52	0.691945	0.0035148	0.0117867	0.766739
NEUT_P	OvC	Neutrophils percentage	Ovarian cancer	Weighted median	54	0.112743	0.14178	0.426497	MR Egger	46.4262	52	0.691945	0.0035148	0.0117867	0.766739
NEUT_P	OvC	Neutrophils percentage	Ovarian cancer	Weighted mode	54	0.124842	0.117485	0.292773	MR Egger	46.4262	52	0.691945	0.0035148	0.0117867	0.766739
NEUT_P	PAD	Neutrophils percentage	Peripheral arterial disease	Inverse variance weighted	54	-0.0336981	0.0849383	0.691562	MR Egger	57.7464	52	0.271322	0.0102382	0.0115256	0.37847	0.999514		0
NEUT_P	PAD	Neutrophils percentage	Peripheral arterial disease	MR Egger	54	-0.139928	0.146781	0.344842	MR Egger	57.7464	52	0.271322	0.0102382	0.0115256	0.37847		0.991514
NEUT_P	PAD	Neutrophils percentage	Peripheral arterial disease	Simple mode	54	-0.0186218	0.213225	0.930735	MR Egger	57.7464	52	0.271322	0.0102382	0.0115256	0.37847
NEUT_P	PAD	Neutrophils percentage	Peripheral arterial disease	Weighted median	54	-0.0157416	0.128056	0.902165	MR Egger	57.7464	52	0.271322	0.0102382	0.0115256	0.37847
NEUT_P	PAD	Neutrophils percentage	Peripheral arterial disease	Weighted mode	54	-0.0698799	0.119243	0.560345	MR Egger	57.7464	52	0.271322	0.0102382	0.0115256	0.37847
NEUT_P	Periodontal_Disease	Neutrophils percentage	Periodontal disease	Inverse variance weighted	54	0.00778001	0.0393551	0.84329	MR Egger	52.7863	52	0.443512	0.00113969	0.00537082	0.832781	0.999514		0
NEUT_P	Periodontal_Disease	Neutrophils percentage	Periodontal disease	MR Egger	54	-0.00405614	0.0684359	0.952965	MR Egger	52.7863	52	0.443512	0.00113969	0.00537082	0.832781		0.991514
NEUT_P	Periodontal_Disease	Neutrophils percentage	Periodontal disease	Simple mode	54	0.0238737	0.099617	0.811522	MR Egger	52.7863	52	0.443512	0.00113969	0.00537082	0.832781
NEUT_P	Periodontal_Disease	Neutrophils percentage	Periodontal disease	Weighted median	54	-0.0216249	0.0564555	0.701688	MR Egger	52.7863	52	0.443512	0.00113969	0.00537082	0.832781
NEUT_P	Periodontal_Disease	Neutrophils percentage	Periodontal disease	Weighted mode	54	0.0020579	0.0538295	0.969648	MR Egger	52.7863	52	0.443512	0.00113969	0.00537082	0.832781
NEUT_P	Pneumonia	Neutrophils percentage	Pneumonia	Inverse variance weighted	54	-0.0484018	0.0457741	0.290327	MR Egger	57.2776	52	0.285741	0.00171107	0.00625517	0.785519	0.999514		0
NEUT_P	Pneumonia	Neutrophils percentage	Pneumonia	MR Egger	54	-0.0661739	0.0797095	0.410228	MR Egger	57.2776	52	0.285741	0.00171107	0.00625517	0.785519		0.991514
NEUT_P	Pneumonia	Neutrophils percentage	Pneumonia	Simple mode	54	0.0936649	0.12307	0.449988	MR Egger	57.2776	52	0.285741	0.00171107	0.00625517	0.785519
NEUT_P	Pneumonia	Neutrophils percentage	Pneumonia	Weighted median	54	0.028034	0.0715773	0.695309	MR Egger	57.2776	52	0.285741	0.00171107	0.00625517	0.785519
NEUT_P	Pneumonia	Neutrophils percentage	Pneumonia	Weighted mode	54	3.72e-06	0.0612209	0.999952	MR Egger	57.2776	52	0.285741	0.00171107	0.00625517	0.785519
NEUT_P	Pollinosis	Neutrophils percentage	Pollinosis	Inverse variance weighted	54	-0.00708381	0.0343361	0.83655	Inverse variance weighted	78.3248	53	0.0134483	0.0049788	0.00464517	0.288749	0.999514		0
NEUT_P	Pollinosis	Neutrophils percentage	Pollinosis	MR Egger	54	-0.0587992	0.0591923	0.325134	Inverse variance weighted	78.3248	53	0.0134483	0.0049788	0.00464517	0.288749		0.991514
NEUT_P	Pollinosis	Neutrophils percentage	Pollinosis	Simple mode	54	-0.00299928	0.0740679	0.967852	Inverse variance weighted	78.3248	53	0.0134483	0.0049788	0.00464517	0.288749
NEUT_P	Pollinosis	Neutrophils percentage	Pollinosis	Weighted median	54	-0.0339283	0.0428588	0.428576	Inverse variance weighted	78.3248	53	0.0134483	0.0049788	0.00464517	0.288749
NEUT_P	Pollinosis	Neutrophils percentage	Pollinosis	Weighted mode	54	-0.0578387	0.0393473	0.147486	Inverse variance weighted	78.3248	53	0.0134483	0.0049788	0.00464517	0.288749
NEUT_P	PTB	Neutrophils percentage	Pulmonary tuberculosis	Inverse variance weighted	54	-0.0649991	0.0503765	0.196959	Inverse variance weighted	59.2012	53	0.259623	0.0098831	0.00675111	0.149234	0.999514		0
NEUT_P	PTB	Neutrophils percentage	Pulmonary tuberculosis	MR Egger	54	-0.167583	0.085992	0.0567221	Inverse variance weighted	59.2012	53	0.259623	0.0098831	0.00675111	0.149234		0.991514
NEUT_P	PTB	Neutrophils percentage	Pulmonary tuberculosis	Simple mode	54	-0.103016	0.128533	0.426437	Inverse variance weighted	59.2012	53	0.259623	0.0098831	0.00675111	0.149234
NEUT_P	PTB	Neutrophils percentage	Pulmonary tuberculosis	Weighted median	54	-0.131	0.077141	0.089473	Inverse variance weighted	59.2012	53	0.259623	0.0098831	0.00675111	0.149234
NEUT_P	PTB	Neutrophils percentage	Pulmonary tuberculosis	Weighted mode	54	-0.124523	0.065284	0.0618944	Inverse variance weighted	59.2012	53	0.259623	0.0098831	0.00675111	0.149234
NEUT_P	Pyelonephritis	Neutrophils percentage	Pyelonephritis	Inverse variance weighted	54	0.000199815	0.0700453	0.997724	MR Egger	59.5012	52	0.221371	-0.00501751	0.00955355	0.601677	0.999946		0
NEUT_P	Pyelonephritis	Neutrophils percentage	Pyelonephritis	MR Egger	54	0.0522948	0.121709	0.669211	MR Egger	59.5012	52	0.221371	-0.00501751	0.00955355	0.601677		0.991514
NEUT_P	Pyelonephritis	Neutrophils percentage	Pyelonephritis	Simple mode	54	-0.0582918	0.181781	0.749721	MR Egger	59.5012	52	0.221371	-0.00501751	0.00955355	0.601677
NEUT_P	Pyelonephritis	Neutrophils percentage	Pyelonephritis	Weighted median	54	-0.0323085	0.098336	0.742495	MR Egger	59.5012	52	0.221371	-0.00501751	0.00955355	0.601677
NEUT_P	Pyelonephritis	Neutrophils percentage	Pyelonephritis	Weighted mode	54	-0.0338613	0.0899724	0.708158	MR Egger	59.5012	52	0.221371	-0.00501751	0.00955355	0.601677
NEUT_P	RA	Neutrophils percentage	Rheumatoid arthritis	Inverse variance weighted	54	0.0658582	0.0534164	0.217606	Inverse variance weighted	87.452	53	0.00202471	-0.0101198	0.00718296	0.164829	0.999514		0
NEUT_P	RA	Neutrophils percentage	Rheumatoid arthritis	MR Egger	54	0.170888	0.0914274	0.0672431	Inverse variance weighted	87.452	53	0.00202471	-0.0101198	0.00718296	0.164829		0.991514
NEUT_P	RA	Neutrophils percentage	Rheumatoid arthritis	Simple mode	54	0.219583	0.122024	0.0776317	Inverse variance weighted	87.452	53	0.00202471	-0.0101198	0.00718296	0.164829
NEUT_P	RA	Neutrophils percentage	Rheumatoid arthritis	Weighted median	54	0.0984979	0.0645739	0.127171	Inverse variance weighted	87.452	53	0.00202471	-0.0101198	0.00718296	0.164829
NEUT_P	RA	Neutrophils percentage	Rheumatoid arthritis	Weighted mode	54	0.139362	0.0577218	0.0192477	Inverse variance weighted	87.452	53	0.00202471	-0.0101198	0.00718296	0.164829
NEUT_P	SAP	Neutrophils percentage	Stable angina pectoris	Inverse variance weighted	54	-0.00586907	0.0371922	0.874611	MR Egger	60.8285	52	0.187913	-2.71e-05	0.00508553	0.995774	0.999514		0
NEUT_P	SAP	Neutrophils percentage	Stable angina pectoris	MR Egger	54	-0.00558826	0.0647644	0.93157	MR Egger	60.8285	52	0.187913	-2.71e-05	0.00508553	0.995774		0.991514
NEUT_P	SAP	Neutrophils percentage	Stable angina pectoris	Simple mode	54	0.0801611	0.101947	0.435191	MR Egger	60.8285	52	0.187913	-2.71e-05	0.00508553	0.995774
NEUT_P	SAP	Neutrophils percentage	Stable angina pectoris	Weighted median	54	-0.0143426	0.0527432	0.785675	MR Egger	60.8285	52	0.187913	-2.71e-05	0.00508553	0.995774
NEUT_P	SAP	Neutrophils percentage	Stable angina pectoris	Weighted mode	54	-0.00449727	0.0472393	0.924514	MR Egger	60.8285	52	0.187913	-2.71e-05	0.00508553	0.995774
NEUT_P	T1D	Neutrophils percentage	Type 1 diabetes	Inverse variance weighted	54	0.063218	0.112708	0.574864	MR Egger	48.3951	52	0.616457	0.00930139	0.0152562	0.54473	0.999514		0
NEUT_P	T1D	Neutrophils percentage	Type 1 diabetes	MR Egger	54	-0.0335069	0.194609	0.863968	MR Egger	48.3951	52	0.616457	0.00930139	0.0152562	0.54473		0.991514
NEUT_P	T1D	Neutrophils percentage	Type 1 diabetes	Simple mode	54	0.0385472	0.296557	0.897072	MR Egger	48.3951	52	0.616457	0.00930139	0.0152562	0.54473
NEUT_P	T1D	Neutrophils percentage	Type 1 diabetes	Weighted median	54	0.0113707	0.169613	0.946551	MR Egger	48.3951	52	0.616457	0.00930139	0.0152562	0.54473
NEUT_P	T1D	Neutrophils percentage	Type 1 diabetes	Weighted mode	54	-0.0132074	0.156305	0.932979	MR Egger	48.3951	52	0.616457	0.00930139	0.0152562	0.54473
NEUT_P	T2D	Neutrophils percentage	Type 2 diabetes	Inverse variance weighted	53	0.0279229	0.02931	0.340756	Inverse variance weighted	74.9474	52	0.0202776	0.00796054	0.00388133	0.0454229	0.999514		0
NEUT_P	T2D	Neutrophils percentage	Type 2 diabetes	MR Egger	53	-0.0542396	0.0491323	0.274797	Inverse variance weighted	74.9474	52	0.0202776	0.00796054	0.00388133	0.0454229		0.991649
NEUT_P	T2D	Neutrophils percentage	Type 2 diabetes	Simple mode	53	-0.00242852	0.0595025	0.967601	Inverse variance weighted	74.9474	52	0.0202776	0.00796054	0.00388133	0.0454229
NEUT_P	T2D	Neutrophils percentage	Type 2 diabetes	Weighted median	53	-0.00378347	0.0381986	0.921101	Inverse variance weighted	74.9474	52	0.0202776	0.00796054	0.00388133	0.0454229
NEUT_P	T2D	Neutrophils percentage	Type 2 diabetes	Weighted mode	53	-0.00242852	0.0347016	0.944476	Inverse variance weighted	74.9474	52	0.0202776	0.00796054	0.00388133	0.0454229
NEUT_P	UAP	Neutrophils percentage	Unstable angina pectoris	Inverse variance weighted	54	-0.0433079	0.0626735	0.48956	Inverse variance weighted	46.9003	53	0.709319	0.0169521	0.00848925	0.0510833	0.999514		0
NEUT_P	UAP	Neutrophils percentage	Unstable angina pectoris	MR Egger	54	-0.21934	0.108162	0.0477091	Inverse variance weighted	46.9003	53	0.709319	0.0169521	0.00848925	0.0510833		0.991514
NEUT_P	UAP	Neutrophils percentage	Unstable angina pectoris	Simple mode	54	-0.080755	0.188314	0.669784	Inverse variance weighted	46.9003	53	0.709319	0.0169521	0.00848925	0.0510833
NEUT_P	UAP	Neutrophils percentage	Unstable angina pectoris	Weighted median	54	-0.172516	0.0949498	0.0692296	Inverse variance weighted	46.9003	53	0.709319	0.0169521	0.00848925	0.0510833
NEUT_P	UAP	Neutrophils percentage	Unstable angina pectoris	Weighted mode	54	-0.139196	0.0876933	0.118393	Inverse variance weighted	46.9003	53	0.709319	0.0169521	0.00848925	0.0510833
NEUT_P	UF	Neutrophils percentage	Uterine fibroid	Inverse variance weighted	52	0.0295144	0.0275544	0.284109	MR Egger	63.7936	50	0.0909365	0.00178136	0.00373509	0.635494	0.999514		0
NEUT_P	UF	Neutrophils percentage	Uterine fibroid	MR Egger	52	0.0111573	0.0474601	0.815101	MR Egger	63.7936	50	0.0909365	0.00178136	0.00373509	0.635494		0.991434
NEUT_P	UF	Neutrophils percentage	Uterine fibroid	Simple mode	52	0.0278727	0.0642288	0.666147	MR Egger	63.7936	50	0.0909365	0.00178136	0.00373509	0.635494
NEUT_P	UF	Neutrophils percentage	Uterine fibroid	Weighted median	52	0.00768153	0.0358926	0.830536	MR Egger	63.7936	50	0.0909365	0.00178136	0.00373509	0.635494
NEUT_P	UF	Neutrophils percentage	Uterine fibroid	Weighted mode	52	0.00227946	0.0323042	0.944022	MR Egger	63.7936	50	0.0909365	0.00178136	0.00373509	0.635494
NEUT_P	Urolithiasis	Neutrophils percentage	Urolithiasis	Inverse variance weighted	54	0.0213856	0.0505791	0.67243	MR Egger	61.4663	52	0.173166	-0.000955498	0.00684828	0.889575	0.999514		0
NEUT_P	Urolithiasis	Neutrophils percentage	Urolithiasis	MR Egger	54	0.0314302	0.0882568	0.72319	MR Egger	61.4663	52	0.173166	-0.000955498	0.00684828	0.889575		0.991514
NEUT_P	Urolithiasis	Neutrophils percentage	Urolithiasis	Simple mode	54	0.0421949	0.127548	0.742087	MR Egger	61.4663	52	0.173166	-0.000955498	0.00684828	0.889575
NEUT_P	Urolithiasis	Neutrophils percentage	Urolithiasis	Weighted median	54	-0.00676752	0.0667523	0.919247	MR Egger	61.4663	52	0.173166	-0.000955498	0.00684828	0.889575
NEUT_P	Urolithiasis	Neutrophils percentage	Urolithiasis	Weighted mode	54	-0.00481889	0.0625765	0.938907	MR Egger	61.4663	52	0.173166	-0.000955498	0.00684828	0.889575
NEUT_P	Urticaria	Neutrophils percentage	Urticaria	Inverse variance weighted	54	-0.00697972	0.0384389	0.855912	MR Egger	62.5536	52	0.14998	-0.00349548	0.00518701	0.503365	0.999514		0
NEUT_P	Urticaria	Neutrophils percentage	Urticaria	MR Egger	54	0.0295999	0.0666286	0.658703	MR Egger	62.5536	52	0.14998	-0.00349548	0.00518701	0.503365		0.991514
NEUT_P	Urticaria	Neutrophils percentage	Urticaria	Simple mode	54	-0.140152	0.0970309	0.154511	MR Egger	62.5536	52	0.14998	-0.00349548	0.00518701	0.503365
NEUT_P	Urticaria	Neutrophils percentage	Urticaria	Weighted median	54	-0.00584573	0.0522527	0.910923	MR Egger	62.5536	52	0.14998	-0.00349548	0.00518701	0.503365
NEUT_P	Urticaria	Neutrophils percentage	Urticaria	Weighted mode	54	-0.0104608	0.0464412	0.822652	MR Egger	62.5536	52	0.14998	-0.00349548	0.00518701	0.503365
NEUT_P	Ventricular_Arrhythmia	Neutrophils percentage	Ventricular arrhythmia	Inverse variance weighted	54	0.0641968	0.101045	0.525213	Inverse variance weighted	57.6172	53	0.308391	-0.0200783	0.013514	0.143387	0.999514		0
NEUT_P	Ventricular_Arrhythmia	Neutrophils percentage	Ventricular arrhythmia	MR Egger	54	0.27258	0.172204	0.119511	Inverse variance weighted	57.6172	53	0.308391	-0.0200783	0.013514	0.143387		0.991514
NEUT_P	Ventricular_Arrhythmia	Neutrophils percentage	Ventricular arrhythmia	Simple mode	54	0.1587	0.23753	0.506951	Inverse variance weighted	57.6172	53	0.308391	-0.0200783	0.013514	0.143387
NEUT_P	Ventricular_Arrhythmia	Neutrophils percentage	Ventricular arrhythmia	Weighted median	54	0.152721	0.139417	0.273329	Inverse variance weighted	57.6172	53	0.308391	-0.0200783	0.013514	0.143387
NEUT_P	Ventricular_Arrhythmia	Neutrophils percentage	Ventricular arrhythmia	Weighted mode	54	0.19875	0.130696	0.13428	Inverse variance weighted	57.6172	53	0.308391	-0.0200783	0.013514	0.143387
NEUT_P	Zoster	Neutrophils percentage	Zoster infection	Inverse variance weighted	54	0.0293365	0.072075	0.683988	MR Egger	37.0848	52	0.941165	-0.00893198	0.00976335	0.364494	0.999514		0
NEUT_P	Zoster	Neutrophils percentage	Zoster infection	MR Egger	54	0.122037	0.124347	0.330931	MR Egger	37.0848	52	0.941165	-0.00893198	0.00976335	0.364494		0.991514
NEUT_P	Zoster	Neutrophils percentage	Zoster infection	Simple mode	54	-0.0828868	0.1931	0.669486	MR Egger	37.0848	52	0.941165	-0.00893198	0.00976335	0.364494
NEUT_P	Zoster	Neutrophils percentage	Zoster infection	Weighted median	54	0.0972126	0.106435	0.361057	MR Egger	37.0848	52	0.941165	-0.00893198	0.00976335	0.364494
NEUT_P	Zoster	Neutrophils percentage	Zoster infection	Weighted mode	54	0.0766116	0.106993	0.477108	MR Egger	37.0848	52	0.941165	-0.00893198	0.00976335	0.364494
NT_S1	AD	Nuchal translucency in first trimester screening	Atopic dermatitis	Inverse variance weighted	3	-0.319311	0.331446	0.335353	Inverse variance weighted	1.89889	2	0.386957	0.211008	0.156143	0.405566	0.999514		1.6318e-09
NT_S1	AD	Nuchal translucency in first trimester screening	Atopic dermatitis	MR Egger	3	-4.42684	3.05753	0.384801	Inverse variance weighted	1.89889	2	0.386957	0.211008	0.156143	0.405566		0.977634
NT_S1	AD	Nuchal translucency in first trimester screening	Atopic dermatitis	Simple mode	3	-0.561227	0.541961	0.409209	Inverse variance weighted	1.89889	2	0.386957	0.211008	0.156143	0.405566
NT_S1	AD	Nuchal translucency in first trimester screening	Atopic dermatitis	Weighted median	3	-0.367452	0.39955	0.357749	Inverse variance weighted	1.89889	2	0.386957	0.211008	0.156143	0.405566
NT_S1	AD	Nuchal translucency in first trimester screening	Atopic dermatitis	Weighted mode	3	-0.561227	0.590327	0.442096	Inverse variance weighted	1.89889	2	0.386957	0.211008	0.156143	0.405566
NT_S1	Allergic_Conjunctivitis	Nuchal translucency in first trimester screening	Allergic conjunctivitis	Inverse variance weighted	3	-0.0760021	0.286193	0.790576	MR Egger	0.793365	1	0.373085	-0.0456929	0.134889	0.792072	0.999514		1.26956e-30
NT_S1	Allergic_Conjunctivitis	Nuchal translucency in first trimester screening	Allergic conjunctivitis	MR Egger	3	0.813078	2.64019	0.809813	MR Egger	0.793365	1	0.373085	-0.0456929	0.134889	0.792072		0.977634
NT_S1	Allergic_Conjunctivitis	Nuchal translucency in first trimester screening	Allergic conjunctivitis	Simple mode	3	-0.166054	0.405481	0.721851	MR Egger	0.793365	1	0.373085	-0.0456929	0.134889	0.792072
NT_S1	Allergic_Conjunctivitis	Nuchal translucency in first trimester screening	Allergic conjunctivitis	Weighted median	3	-0.137111	0.34368	0.689932	MR Egger	0.793365	1	0.373085	-0.0456929	0.134889	0.792072
NT_S1	Allergic_Conjunctivitis	Nuchal translucency in first trimester screening	Allergic conjunctivitis	Weighted mode	3	-0.19641	0.409985	0.679158	MR Egger	0.793365	1	0.373085	-0.0456929	0.134889	0.792072
NT_S1	Allergic_Rhinitis	Nuchal translucency in first trimester screening	Allergic rhinitis	Inverse variance weighted	3	-0.228512	0.223506	0.306593	Inverse variance weighted	0.603681	2	0.739456	-0.0809485	0.105352	0.582918	0.999514		1.74724e-30
NT_S1	Allergic_Rhinitis	Nuchal translucency in first trimester screening	Allergic rhinitis	MR Egger	3	1.34658	2.06208	0.631718	Inverse variance weighted	0.603681	2	0.739456	-0.0809485	0.105352	0.582918		0.977634
NT_S1	Allergic_Rhinitis	Nuchal translucency in first trimester screening	Allergic rhinitis	Simple mode	3	-0.335465	0.310232	0.392593	Inverse variance weighted	0.603681	2	0.739456	-0.0809485	0.105352	0.582918
NT_S1	Allergic_Rhinitis	Nuchal translucency in first trimester screening	Allergic rhinitis	Weighted median	3	-0.291684	0.270666	0.281188	Inverse variance weighted	0.603681	2	0.739456	-0.0809485	0.105352	0.582918
NT_S1	Allergic_Rhinitis	Nuchal translucency in first trimester screening	Allergic rhinitis	Weighted mode	3	-0.350409	0.314072	0.380626	Inverse variance weighted	0.603681	2	0.739456	-0.0809485	0.105352	0.582918
NT_S1	Angina	Nuchal translucency in first trimester screening	Angina pectoris	Inverse variance weighted	3	-0.131997	0.225451	0.558225	Inverse variance weighted	2.08695	2	0.352228	0.127763	0.10399	0.434925	0.999514		2.8422e-23
NT_S1	Angina	Nuchal translucency in first trimester screening	Angina pectoris	MR Egger	3	-2.6159	2.03374	0.420705	Inverse variance weighted	2.08695	2	0.352228	0.127763	0.10399	0.434925		0.977634
NT_S1	Angina	Nuchal translucency in first trimester screening	Angina pectoris	Simple mode	3	-0.39195	0.370487	0.400989	Inverse variance weighted	2.08695	2	0.352228	0.127763	0.10399	0.434925
NT_S1	Angina	Nuchal translucency in first trimester screening	Angina pectoris	Weighted median	3	-0.256746	0.275644	0.351625	Inverse variance weighted	2.08695	2	0.352228	0.127763	0.10399	0.434925
NT_S1	Angina	Nuchal translucency in first trimester screening	Angina pectoris	Weighted mode	3	-0.390472	0.367088	0.398901	Inverse variance weighted	2.08695	2	0.352228	0.127763	0.10399	0.434925
NT_S1	Asthma	Nuchal translucency in first trimester screening	Asthma	Inverse variance weighted	3	-0.134686	0.186255	0.469602	MR Egger	0.847015	1	0.357398	0.0525074	0.0877903	0.656848	0.999514		6.19213e-31
NT_S1	Asthma	Nuchal translucency in first trimester screening	Asthma	MR Egger	3	-1.15577	1.71734	0.622883	MR Egger	0.847015	1	0.357398	0.0525074	0.0877903	0.656848		0.977634
NT_S1	Asthma	Nuchal translucency in first trimester screening	Asthma	Simple mode	3	-0.169488	0.286536	0.614132	MR Egger	0.847015	1	0.357398	0.0525074	0.0877903	0.656848
NT_S1	Asthma	Nuchal translucency in first trimester screening	Asthma	Weighted median	3	-0.152515	0.227799	0.503167	MR Egger	0.847015	1	0.357398	0.0525074	0.0877903	0.656848
NT_S1	Asthma	Nuchal translucency in first trimester screening	Asthma	Weighted mode	3	-0.182726	0.292676	0.596138	MR Egger	0.847015	1	0.357398	0.0525074	0.0877903	0.656848
NT_S1	ATC_A02B	Nuchal translucency in first trimester screening	Drugs for peptic ulcer and gastro-esophageal reflux disease	Inverse variance weighted	3	0.0581957	0.112011	0.603376	MR Egger	0.461854	1	0.496759	0.00597665	0.0527934	0.928235	0.999514		2.0044e-46
NT_S1	ATC_A02B	Nuchal translucency in first trimester screening	Drugs for peptic ulcer and gastro-esophageal reflux disease	MR Egger	3	-0.0580264	1.03271	0.964267	MR Egger	0.461854	1	0.496759	0.00597665	0.0527934	0.928235		0.977634
NT_S1	ATC_A02B	Nuchal translucency in first trimester screening	Drugs for peptic ulcer and gastro-esophageal reflux disease	Simple mode	3	0.100945	0.146403	0.561763	MR Egger	0.461854	1	0.496759	0.00597665	0.0527934	0.928235
NT_S1	ATC_A02B	Nuchal translucency in first trimester screening	Drugs for peptic ulcer and gastro-esophageal reflux disease	Weighted median	3	0.0893692	0.129059	0.488645	MR Egger	0.461854	1	0.496759	0.00597665	0.0527934	0.928235
NT_S1	ATC_A02B	Nuchal translucency in first trimester screening	Drugs for peptic ulcer and gastro-esophageal reflux disease	Weighted mode	3	0.102628	0.158772	0.584298	MR Egger	0.461854	1	0.496759	0.00597665	0.0527934	0.928235
NT_S1	ATC_A10	Nuchal translucency in first trimester screening	Drugs used in diabetes	Inverse variance weighted	3	-0.31536	0.184069	0.0866631	MR Egger	1.75286	1	0.185517	0.0755245	0.0967292	0.577976	0.999514		8.48157e-18
NT_S1	ATC_A10	Nuchal translucency in first trimester screening	Drugs used in diabetes	MR Egger	3	-1.7839	1.89201	0.518718	MR Egger	1.75286	1	0.185517	0.0755245	0.0967292	0.577976		0.977634
NT_S1	ATC_A10	Nuchal translucency in first trimester screening	Drugs used in diabetes	Simple mode	3	-0.477144	0.265646	0.214307	MR Egger	1.75286	1	0.185517	0.0755245	0.0967292	0.577976
NT_S1	ATC_A10	Nuchal translucency in first trimester screening	Drugs used in diabetes	Weighted median	3	-0.314046	0.192989	0.103678	MR Egger	1.75286	1	0.185517	0.0755245	0.0967292	0.577976
NT_S1	ATC_A10	Nuchal translucency in first trimester screening	Drugs used in diabetes	Weighted mode	3	-0.345695	0.271878	0.331409	MR Egger	1.75286	1	0.185517	0.0755245	0.0967292	0.577976
NT_S1	ATC_B01A	Nuchal translucency in first trimester screening	Antithrombotic agents	Inverse variance weighted	3	0.0858023	0.123325	0.486591	MR Egger	0.183169	1	0.668664	0.0416454	0.0581254	0.604215	0.999514		9.51103e-45
NT_S1	ATC_B01A	Nuchal translucency in first trimester screening	Antithrombotic agents	MR Egger	3	-0.723969	1.13692	0.639021	MR Egger	0.183169	1	0.668664	0.0416454	0.0581254	0.604215		0.977634
NT_S1	ATC_B01A	Nuchal translucency in first trimester screening	Antithrombotic agents	Simple mode	3	0.00211905	0.179576	0.991656	MR Egger	0.183169	1	0.668664	0.0416454	0.0581254	0.604215
NT_S1	ATC_B01A	Nuchal translucency in first trimester screening	Antithrombotic agents	Weighted median	3	0.0401944	0.145271	0.782022	MR Egger	0.183169	1	0.668664	0.0416454	0.0581254	0.604215
NT_S1	ATC_B01A	Nuchal translucency in first trimester screening	Antithrombotic agents	Weighted mode	3	0.00211905	0.174956	0.991436	MR Egger	0.183169	1	0.668664	0.0416454	0.0581254	0.604215
NT_S1	ATC_C01D	Nuchal translucency in first trimester screening	Vasodilators used in cardiac diseases	Inverse variance weighted	3	-0.173241	0.20455	0.39703	MR Egger	0.0961813	1	0.756461	0.0309123	0.0963972	0.802446	0.999514		5.08967e-35
NT_S1	ATC_C01D	Nuchal translucency in first trimester screening	Vasodilators used in cardiac diseases	MR Egger	3	-0.774319	1.88553	0.751932	MR Egger	0.0961813	1	0.756461	0.0309123	0.0963972	0.802446		0.977634
NT_S1	ATC_C01D	Nuchal translucency in first trimester screening	Vasodilators used in cardiac diseases	Simple mode	3	-0.248674	0.270452	0.454912	MR Egger	0.0961813	1	0.756461	0.0309123	0.0963972	0.802446
NT_S1	ATC_C01D	Nuchal translucency in first trimester screening	Vasodilators used in cardiac diseases	Weighted median	3	-0.190785	0.242161	0.430787	MR Egger	0.0961813	1	0.756461	0.0309123	0.0963972	0.802446
NT_S1	ATC_C01D	Nuchal translucency in first trimester screening	Vasodilators used in cardiac diseases	Weighted mode	3	-0.242025	0.278115	0.475926	MR Egger	0.0961813	1	0.756461	0.0309123	0.0963972	0.802446
NT_S1	ATC_C02	Nuchal translucency in first trimester screening	Antihypertensives	Inverse variance weighted	3	-0.0880279	0.29675	0.766742	Inverse variance weighted	1.86025	2	0.394504	0.190634	0.139821	0.40287	0.999514		1.86669e-19
NT_S1	ATC_C02	Nuchal translucency in first trimester screening	Antihypertensives	MR Egger	3	-3.79535	2.73529	0.397557	Inverse variance weighted	1.86025	2	0.394504	0.190634	0.139821	0.40287		0.977634
NT_S1	ATC_C02	Nuchal translucency in first trimester screening	Antihypertensives	Simple mode	3	0.00296167	0.484719	0.99568	Inverse variance weighted	1.86025	2	0.394504	0.190634	0.139821	0.40287
NT_S1	ATC_C02	Nuchal translucency in first trimester screening	Antihypertensives	Weighted median	3	-0.039226	0.379604	0.917698	Inverse variance weighted	1.86025	2	0.394504	0.190634	0.139821	0.40287
NT_S1	ATC_C02	Nuchal translucency in first trimester screening	Antihypertensives	Weighted mode	3	0.130983	0.524421	0.82608	Inverse variance weighted	1.86025	2	0.394504	0.190634	0.139821	0.40287
NT_S1	ATC_C03	Nuchal translucency in first trimester screening	Diuretics	Inverse variance weighted	3	0.241577	0.266605	0.36487	Inverse variance weighted	7.8588	2	0.0196555	0.165831	0.0821295	0.292749	0.999514		1.296e-25
NT_S1	ATC_C03	Nuchal translucency in first trimester screening	Diuretics	MR Egger	3	-3.10349	1.6651	0.313497	Inverse variance weighted	7.8588	2	0.0196555	0.165831	0.0821295	0.292749		0.977634
NT_S1	ATC_C03	Nuchal translucency in first trimester screening	Diuretics	Simple mode	3	-0.213546	0.311281	0.563549	Inverse variance weighted	7.8588	2	0.0196555	0.165831	0.0821295	0.292749
