## Supplementary Tables for "A Dynamic Genetic Atlas of Gestational Phenotypes" (part 16 of 25)

### Sheet: TableS43 (continued)
Supplementary Table 43. Complete forward two-sample Mendelian randomization results using gestational phenotypes as exposures and BioBank Japan phenotypes in female participants as outcomes.
NT_S1	ATC_C03	Nuchal translucency in first trimester screening	Diuretics	Weighted median	3	0.113427	0.175352	0.517728	Inverse variance weighted	7.8588	2	0.0196555	0.165831	0.0821295	0.292749
NT_S1	ATC_C03	Nuchal translucency in first trimester screening	Diuretics	Weighted mode	3	0.553731	0.206591	0.115561	Inverse variance weighted	7.8588	2	0.0196555	0.165831	0.0821295	0.292749
NT_S1	ATC_C07	Nuchal translucency in first trimester screening	Beta blocking agents	Inverse variance weighted	3	-0.123281	0.1815	0.496989	Inverse variance weighted	0.717871	2	0.698419	0.0685874	0.0855399	0.569742	0.999514		6.48304e-35
NT_S1	ATC_C07	Nuchal translucency in first trimester screening	Beta blocking agents	MR Egger	3	-1.4571	1.67336	0.543911	Inverse variance weighted	0.717871	2	0.698419	0.0685874	0.0855399	0.569742		0.977634
NT_S1	ATC_C07	Nuchal translucency in first trimester screening	Beta blocking agents	Simple mode	3	-0.237974	0.26033	0.45715	Inverse variance weighted	0.717871	2	0.698419	0.0685874	0.0855399	0.569742
NT_S1	ATC_C07	Nuchal translucency in first trimester screening	Beta blocking agents	Weighted median	3	-0.175207	0.218245	0.422091	Inverse variance weighted	0.717871	2	0.698419	0.0685874	0.0855399	0.569742
NT_S1	ATC_C07	Nuchal translucency in first trimester screening	Beta blocking agents	Weighted mode	3	-0.246507	0.280657	0.472406	Inverse variance weighted	0.717871	2	0.698419	0.0685874	0.0855399	0.569742
NT_S1	ATC_C08	Nuchal translucency in first trimester screening	Calcium channel blockers	Inverse variance weighted	3	0.0759846	0.179968	0.67287	MR Egger	3.761	1	0.0524611	0.0410873	0.112695	0.777431	0.999514		5.55924e-32
NT_S1	ATC_C08	Nuchal translucency in first trimester screening	Calcium channel blockers	MR Egger	3	-0.722916	2.20425	0.798248	MR Egger	3.761	1	0.0524611	0.0410873	0.112695	0.777431		0.977634
NT_S1	ATC_C08	Nuchal translucency in first trimester screening	Calcium channel blockers	Simple mode	3	0.163523	0.225743	0.544112	MR Egger	3.761	1	0.0524611	0.0410873	0.112695	0.777431
NT_S1	ATC_C08	Nuchal translucency in first trimester screening	Calcium channel blockers	Weighted median	3	0.133206	0.162736	0.413049	MR Egger	3.761	1	0.0524611	0.0410873	0.112695	0.777431
NT_S1	ATC_C08	Nuchal translucency in first trimester screening	Calcium channel blockers	Weighted mode	3	0.183778	0.20133	0.457694	MR Egger	3.761	1	0.0524611	0.0410873	0.112695	0.777431
NT_S1	ATC_C09	Nuchal translucency in first trimester screening	Agents acting on the renin-angiotensin system	Inverse variance weighted	3	0.132681	0.143047	0.35365	MR Egger	1.80841	1	0.1787	0.0504052	0.0809322	0.645389	0.999514		1.06315e-35
NT_S1	ATC_C09	Nuchal translucency in first trimester screening	Agents acting on the renin-angiotensin system	MR Egger	3	-0.847383	1.58296	0.687103	MR Egger	1.80841	1	0.1787	0.0504052	0.0809322	0.645389		0.977634
NT_S1	ATC_C09	Nuchal translucency in first trimester screening	Agents acting on the renin-angiotensin system	Simple mode	3	0.0638298	0.220961	0.799868	MR Egger	1.80841	1	0.1787	0.0504052	0.0809322	0.645389
NT_S1	ATC_C09	Nuchal translucency in first trimester screening	Agents acting on the renin-angiotensin system	Weighted median	3	0.131653	0.160762	0.412825	MR Egger	1.80841	1	0.1787	0.0504052	0.0809322	0.645389
NT_S1	ATC_C09	Nuchal translucency in first trimester screening	Agents acting on the renin-angiotensin system	Weighted mode	3	0.155201	0.20645	0.530621	MR Egger	1.80841	1	0.1787	0.0504052	0.0809322	0.645389
NT_S1	ATC_C10AA	Nuchal translucency in first trimester screening	HMG CoA reductase inhibitors	Inverse variance weighted	3	-0.217301	0.131901	0.0994649	Inverse variance weighted	1.80997	2	0.404548	0.0823713	0.062159	0.411543	0.999514		2.10574e-27
NT_S1	ATC_C10AA	Nuchal translucency in first trimester screening	HMG CoA reductase inhibitors	MR Egger	3	-1.81914	1.21596	0.375107	Inverse variance weighted	1.80997	2	0.404548	0.0823713	0.062159	0.411543		0.977634
NT_S1	ATC_C10AA	Nuchal translucency in first trimester screening	HMG CoA reductase inhibitors	Simple mode	3	-0.302095	0.231264	0.321482	Inverse variance weighted	1.80997	2	0.404548	0.0823713	0.062159	0.411543
NT_S1	ATC_C10AA	Nuchal translucency in first trimester screening	HMG CoA reductase inhibitors	Weighted median	3	-0.225613	0.157001	0.150714	Inverse variance weighted	1.80997	2	0.404548	0.0823713	0.062159	0.411543
NT_S1	ATC_C10AA	Nuchal translucency in first trimester screening	HMG CoA reductase inhibitors	Weighted mode	3	-0.297017	0.218173	0.306478	Inverse variance weighted	1.80997	2	0.404548	0.0823713	0.062159	0.411543
NT_S1	ATC_H03A	Nuchal translucency in first trimester screening	Thyroid preparations	Inverse variance weighted	3	0.0222566	0.318722	0.944328	MR Egger	0.625231	1	0.42911	0.0894588	0.15019	0.658004	0.999514		1.48642e-24
NT_S1	ATC_H03A	Nuchal translucency in first trimester screening	Thyroid preparations	MR Egger	3	-1.71743	2.93806	0.663241	MR Egger	0.625231	1	0.42911	0.0894588	0.15019	0.658004		0.977634
NT_S1	ATC_H03A	Nuchal translucency in first trimester screening	Thyroid preparations	Simple mode	3	0.0732893	0.465184	0.889281	MR Egger	0.625231	1	0.42911	0.0894588	0.15019	0.658004
NT_S1	ATC_H03A	Nuchal translucency in first trimester screening	Thyroid preparations	Weighted median	3	0.0105695	0.378875	0.977744	MR Egger	0.625231	1	0.42911	0.0894588	0.15019	0.658004
NT_S1	ATC_H03A	Nuchal translucency in first trimester screening	Thyroid preparations	Weighted mode	3	-0.0130288	0.469677	0.980389	MR Egger	0.625231	1	0.42911	0.0894588	0.15019	0.658004
NT_S1	ATC_L04	Nuchal translucency in first trimester screening	Immunosuppressants	Inverse variance weighted	3	0.149368	0.304718	0.624002	MR Egger	0.296022	1	0.586387	-0.0632457	0.143479	0.735689	0.999514		3.04339e-29
NT_S1	ATC_L04	Nuchal translucency in first trimester screening	Immunosuppressants	MR Egger	3	1.37955	2.80737	0.709226	MR Egger	0.296022	1	0.586387	-0.0632457	0.143479	0.735689		0.977634
NT_S1	ATC_L04	Nuchal translucency in first trimester screening	Immunosuppressants	Simple mode	3	0.287092	0.423599	0.567827	MR Egger	0.296022	1	0.586387	-0.0632457	0.143479	0.735689
NT_S1	ATC_L04	Nuchal translucency in first trimester screening	Immunosuppressants	Weighted median	3	0.164715	0.349529	0.637464	MR Egger	0.296022	1	0.586387	-0.0632457	0.143479	0.735689
NT_S1	ATC_L04	Nuchal translucency in first trimester screening	Immunosuppressants	Weighted mode	3	0.221953	0.405595	0.639127	MR Egger	0.296022	1	0.586387	-0.0632457	0.143479	0.735689
NT_S1	ATC_M01A	Nuchal translucency in first trimester screening	Anti-inflammatory and antirheumatic products, non-steroids	Inverse variance weighted	3	0.00974688	0.125527	0.938109	MR Egger	0.17427	1	0.676345	-0.0209483	0.0591631	0.783357	0.999514		1.6161e-48
NT_S1	ATC_M01A	Nuchal translucency in first trimester screening	Anti-inflammatory and antirheumatic products, non-steroids	MR Egger	3	0.417064	1.15719	0.779781	MR Egger	0.17427	1	0.676345	-0.0209483	0.0591631	0.783357		0.977634
NT_S1	ATC_M01A	Nuchal translucency in first trimester screening	Anti-inflammatory and antirheumatic products, non-steroids	Simple mode	3	0.0563031	0.17229	0.774855	MR Egger	0.17427	1	0.676345	-0.0209483	0.0591631	0.783357
NT_S1	ATC_M01A	Nuchal translucency in first trimester screening	Anti-inflammatory and antirheumatic products, non-steroids	Weighted median	3	0.0171079	0.145661	0.906504	MR Egger	0.17427	1	0.676345	-0.0209483	0.0591631	0.783357
NT_S1	ATC_M01A	Nuchal translucency in first trimester screening	Anti-inflammatory and antirheumatic products, non-steroids	Weighted mode	3	0.0396038	0.16821	0.835778	MR Egger	0.17427	1	0.676345	-0.0209483	0.0591631	0.783357
NT_S1	ATC_M05B	Nuchal translucency in first trimester screening	Drugs affecting bone structure and mineralization	Inverse variance weighted	3	0.17895	0.207935	0.389456	MR Egger	0.00323318	1	0.954656	0.00443482	0.0979965	0.97121	0.999514		3.76842e-38
NT_S1	ATC_M05B	Nuchal translucency in first trimester screening	Drugs affecting bone structure and mineralization	MR Egger	3	0.0927155	1.91684	0.969231	MR Egger	0.00323318	1	0.954656	0.00443482	0.0979965	0.97121		0.977634
NT_S1	ATC_M05B	Nuchal translucency in first trimester screening	Drugs affecting bone structure and mineralization	Simple mode	3	0.18348	0.285095	0.585797	MR Egger	0.00323318	1	0.954656	0.00443482	0.0979965	0.97121
NT_S1	ATC_M05B	Nuchal translucency in first trimester screening	Drugs affecting bone structure and mineralization	Weighted median	3	0.178781	0.241254	0.458665	MR Egger	0.00323318	1	0.954656	0.00443482	0.0979965	0.97121
NT_S1	ATC_M05B	Nuchal translucency in first trimester screening	Drugs affecting bone structure and mineralization	Weighted mode	3	0.178633	0.268793	0.574694	MR Egger	0.00323318	1	0.954656	0.00443482	0.0979965	0.97121
NT_S1	ATC_N02A	Nuchal translucency in first trimester screening	Opioids	Inverse variance weighted	3	-0.273068	0.378784	0.470967	MR Egger	0.997682	1	0.317872	-0.101668	0.178506	0.670404	0.999514		3.41216e-12
NT_S1	ATC_N02A	Nuchal translucency in first trimester screening	Opioids	MR Egger	3	1.70353	3.49107	0.71099	MR Egger	0.997682	1	0.317872	-0.101668	0.178506	0.670404		0.977634
NT_S1	ATC_N02A	Nuchal translucency in first trimester screening	Opioids	Simple mode	3	-0.134898	0.517233	0.81864	MR Egger	0.997682	1	0.317872	-0.101668	0.178506	0.670404
NT_S1	ATC_N02A	Nuchal translucency in first trimester screening	Opioids	Weighted median	3	-0.196301	0.461144	0.670339	MR Egger	0.997682	1	0.317872	-0.101668	0.178506	0.670404
NT_S1	ATC_N02A	Nuchal translucency in first trimester screening	Opioids	Weighted mode	3	-0.120754	0.525553	0.839633	MR Egger	0.997682	1	0.317872	-0.101668	0.178506	0.670404
NT_S1	ATC_N02BA	Nuchal translucency in first trimester screening	Salicylic acid and derivatives	Inverse variance weighted	3	0.0661035	0.136375	0.627875	MR Egger	0.39186	1	0.531323	0.0151364	0.0642761	0.852765	0.999514		1.98279e-45
NT_S1	ATC_N02BA	Nuchal translucency in first trimester screening	Salicylic acid and derivatives	MR Egger	3	-0.228175	1.25706	0.885689	MR Egger	0.39186	1	0.531323	0.0151364	0.0642761	0.852765		0.977634
NT_S1	ATC_N02BA	Nuchal translucency in first trimester screening	Salicylic acid and derivatives	Simple mode	3	0.0953306	0.19346	0.670963	MR Egger	0.39186	1	0.531323	0.0151364	0.0642761	0.852765
NT_S1	ATC_N02BA	Nuchal translucency in first trimester screening	Salicylic acid and derivatives	Weighted median	3	0.0862342	0.154591	0.576966	MR Egger	0.39186	1	0.531323	0.0151364	0.0642761	0.852765
NT_S1	ATC_N02BA	Nuchal translucency in first trimester screening	Salicylic acid and derivatives	Weighted mode	3	0.106936	0.181028	0.614572	MR Egger	0.39186	1	0.531323	0.0151364	0.0642761	0.852765
NT_S1	ATC_N02BE	Nuchal translucency in first trimester screening	Anilides	Inverse variance weighted	3	-0.590139	0.403576	0.143666	MR Egger	3.44939	1	0.0632753	-0.0370938	0.266709	0.912024	0.999514		0.108011
NT_S1	ATC_N02BE	Nuchal translucency in first trimester screening	Anilides	MR Egger	3	0.130493	5.21218	0.984065	MR Egger	3.44939	1	0.0632753	-0.0370938	0.266709	0.912024		0.977634
NT_S1	ATC_N02BE	Nuchal translucency in first trimester screening	Anilides	Simple mode	3	-0.255104	0.466519	0.639357	MR Egger	3.44939	1	0.0632753	-0.0370938	0.266709	0.912024
NT_S1	ATC_N02BE	Nuchal translucency in first trimester screening	Anilides	Weighted median	3	-0.290484	0.382281	0.447332	MR Egger	3.44939	1	0.0632753	-0.0370938	0.266709	0.912024
NT_S1	ATC_N02BE	Nuchal translucency in first trimester screening	Anilides	Weighted mode	3	-0.259244	0.433325	0.610389	MR Egger	3.44939	1	0.0632753	-0.0370938	0.266709	0.912024
NT_S1	ATC_N06A	Nuchal translucency in first trimester screening	Antidepressants	Inverse variance weighted	3	0.52474	0.346059	0.129436	MR Egger	1.0485	1	0.305854	-0.161266	0.164973	0.507233	0.999514		0.00135654
NT_S1	ATC_N06A	Nuchal translucency in first trimester screening	Antidepressants	MR Egger	3	3.6605	3.22687	0.459971	MR Egger	1.0485	1	0.305854	-0.161266	0.164973	0.507233		0.977634
NT_S1	ATC_N06A	Nuchal translucency in first trimester screening	Antidepressants	Simple mode	3	0.920516	0.560457	0.242207	MR Egger	1.0485	1	0.305854	-0.161266	0.164973	0.507233
NT_S1	ATC_N06A	Nuchal translucency in first trimester screening	Antidepressants	Weighted median	3	0.585743	0.432403	0.175537	MR Egger	1.0485	1	0.305854	-0.161266	0.164973	0.507233
NT_S1	ATC_N06A	Nuchal translucency in first trimester screening	Antidepressants	Weighted mode	3	0.869322	0.559678	0.260573	MR Egger	1.0485	1	0.305854	-0.161266	0.164973	0.507233
NT_S1	ATC_R03A	Nuchal translucency in first trimester screening	Adrenergics, inhalants	Inverse variance weighted	3	-0.0520963	0.296727	0.860632	Inverse variance weighted	1.19403	2	0.550454	-0.144763	0.139841	0.48899	0.999514		6.90627e-26
NT_S1	ATC_R03A	Nuchal translucency in first trimester screening	Adrenergics, inhalants	MR Egger	3	2.76289	2.7354	0.496818	Inverse variance weighted	1.19403	2	0.550454	-0.144763	0.139841	0.48899		0.977634
NT_S1	ATC_R03A	Nuchal translucency in first trimester screening	Adrenergics, inhalants	Simple mode	3	-0.28204	0.446504	0.592179	Inverse variance weighted	1.19403	2	0.550454	-0.144763	0.139841	0.48899
NT_S1	ATC_R03A	Nuchal translucency in first trimester screening	Adrenergics, inhalants	Weighted median	3	-0.258428	0.358621	0.471145	Inverse variance weighted	1.19403	2	0.550454	-0.144763	0.139841	0.48899
NT_S1	ATC_R03A	Nuchal translucency in first trimester screening	Adrenergics, inhalants	Weighted mode	3	-0.290441	0.49584	0.617333	Inverse variance weighted	1.19403	2	0.550454	-0.144763	0.139841	0.48899
NT_S1	ATC_R03BA	Nuchal translucency in first trimester screening	Glucocorticoids	Inverse variance weighted	3	-0.062028	0.186993	0.740106	MR Egger	0.0429096	1	0.835896	0.0183817	0.0881275	0.86909	0.999514		1.51497e-46
NT_S1	ATC_R03BA	Nuchal translucency in first trimester screening	Glucocorticoids	MR Egger	3	-0.419538	1.72418	0.848047	MR Egger	0.0429096	1	0.835896	0.0183817	0.0881275	0.86909		0.977634
NT_S1	ATC_R03BA	Nuchal translucency in first trimester screening	Glucocorticoids	Simple mode	3	-0.0294683	0.251282	0.91736	MR Egger	0.0429096	1	0.835896	0.0183817	0.0881275	0.86909
NT_S1	ATC_R03BA	Nuchal translucency in first trimester screening	Glucocorticoids	Weighted median	3	-0.0561545	0.21832	0.797016	MR Egger	0.0429096	1	0.835896	0.0183817	0.0881275	0.86909
NT_S1	ATC_R03BA	Nuchal translucency in first trimester screening	Glucocorticoids	Weighted mode	3	-0.0424819	0.228581	0.869704	MR Egger	0.0429096	1	0.835896	0.0183817	0.0881275	0.86909
NT_S1	ATC_R06A	Nuchal translucency in first trimester screening	Antihistamines for systemic use	Inverse variance weighted	3	0.0171726	0.273373	0.949912	MR Egger	2.78775	1	0.0949874	0.0860578	0.160609	0.686852	0.999514		3.05242e-19
NT_S1	ATC_R06A	Nuchal translucency in first trimester screening	Antihistamines for systemic use	MR Egger	3	-1.65656	3.14221	0.691133	MR Egger	2.78775	1	0.0949874	0.0860578	0.160609	0.686852		0.977634
NT_S1	ATC_R06A	Nuchal translucency in first trimester screening	Antihistamines for systemic use	Simple mode	3	-0.110991	0.339175	0.774564	MR Egger	2.78775	1	0.0949874	0.0860578	0.160609	0.686852
NT_S1	ATC_R06A	Nuchal translucency in first trimester screening	Antihistamines for systemic use	Weighted median	3	-0.056788	0.267115	0.831641	MR Egger	2.78775	1	0.0949874	0.0860578	0.160609	0.686852
NT_S1	ATC_R06A	Nuchal translucency in first trimester screening	Antihistamines for systemic use	Weighted mode	3	-0.123575	0.34332	0.753348	MR Egger	2.78775	1	0.0949874	0.0860578	0.160609	0.686852
NT_S1	ATC_S01E	Nuchal translucency in first trimester screening	Antiglaucoma preparations and miotics	Inverse variance weighted	3	0.229421	0.279727	0.412125	MR Egger	0.0673068	1	0.795299	-0.0182365	0.131809	0.912475	0.999514		1.57873e-32
NT_S1	ATC_S01E	Nuchal translucency in first trimester screening	Antiglaucoma preparations and miotics	MR Egger	3	0.584074	2.57855	0.858191	MR Egger	0.0673068	1	0.795299	-0.0182365	0.131809	0.912475		0.977634
NT_S1	ATC_S01E	Nuchal translucency in first trimester screening	Antiglaucoma preparations and miotics	Simple mode	3	0.257803	0.374519	0.562348	MR Egger	0.0673068	1	0.795299	-0.0182365	0.131809	0.912475
NT_S1	ATC_S01E	Nuchal translucency in first trimester screening	Antiglaucoma preparations and miotics	Weighted median	3	0.244404	0.330822	0.460043	MR Egger	0.0673068	1	0.795299	-0.0182365	0.131809	0.912475
NT_S1	ATC_S01E	Nuchal translucency in first trimester screening	Antiglaucoma preparations and miotics	Weighted mode	3	0.26048	0.375494	0.559609	MR Egger	0.0673068	1	0.795299	-0.0182365	0.131809	0.912475
NT_S1	Atrial_Flutter	Nuchal translucency in first trimester screening	Atrial flutter/fibrillation	Inverse variance weighted	3	0.249191	0.480495	0.60403	Inverse variance weighted	2.93448	2	0.230561	-0.251161	0.198668	0.426044	0.999514		0.00211859
NT_S1	Atrial_Flutter	Nuchal translucency in first trimester screening	Atrial flutter/fibrillation	MR Egger	3	5.13356	3.88646	0.412536	Inverse variance weighted	2.93448	2	0.230561	-0.251161	0.198668	0.426044		0.977634
NT_S1	Atrial_Flutter	Nuchal translucency in first trimester screening	Atrial flutter/fibrillation	Simple mode	3	-0.26577	0.647206	0.72115	Inverse variance weighted	2.93448	2	0.230561	-0.251161	0.198668	0.426044
NT_S1	Atrial_Flutter	Nuchal translucency in first trimester screening	Atrial flutter/fibrillation	Weighted median	3	0.070052	0.509904	0.890728	Inverse variance weighted	2.93448	2	0.230561	-0.251161	0.198668	0.426044
NT_S1	Atrial_Flutter	Nuchal translucency in first trimester screening	Atrial flutter/fibrillation	Weighted mode	3	-0.183801	0.64656	0.802929	Inverse variance weighted	2.93448	2	0.230561	-0.251161	0.198668	0.426044
NT_S1	BrC	Nuchal translucency in first trimester screening	Breast cancer	Inverse variance weighted	3	0.420798	0.302668	0.16444	MR Egger	4.196	1	0.0405195	-0.0831368	0.183828	0.72961	0.999514		2.26289e-07
NT_S1	BrC	Nuchal translucency in first trimester screening	Breast cancer	MR Egger	3	2.03824	3.59761	0.671845	MR Egger	4.196	1	0.0405195	-0.0831368	0.183828	0.72961		0.977634
NT_S1	BrC	Nuchal translucency in first trimester screening	Breast cancer	Simple mode	3	0.321981	0.368158	0.474034	MR Egger	4.196	1	0.0405195	-0.0831368	0.183828	0.72961
NT_S1	BrC	Nuchal translucency in first trimester screening	Breast cancer	Weighted median	3	0.316511	0.248657	0.20306	MR Egger	4.196	1	0.0405195	-0.0831368	0.183828	0.72961
NT_S1	BrC	Nuchal translucency in first trimester screening	Breast cancer	Weighted mode	3	0.220416	0.309867	0.550657	MR Egger	4.196	1	0.0405195	-0.0831368	0.183828	0.72961
NT_S1	Cardiac_Valvular_Disease	Nuchal translucency in first trimester screening	Cardiac valvular disease	Inverse variance weighted	3	-0.301452	0.462012	0.514094	MR Egger	1.95546	1	0.162	0.0503776	0.303788	0.895381	0.999514		0.0012867
NT_S1	Cardiac_Valvular_Disease	Nuchal translucency in first trimester screening	Cardiac valvular disease	MR Egger	3	-1.28129	5.94372	0.864832	MR Egger	1.95546	1	0.162	0.0503776	0.303788	0.895381		0.977634
NT_S1	Cardiac_Valvular_Disease	Nuchal translucency in first trimester screening	Cardiac valvular disease	Simple mode	3	0.0555382	0.707675	0.944592	MR Egger	1.95546	1	0.162	0.0503776	0.303788	0.895381
NT_S1	Cardiac_Valvular_Disease	Nuchal translucency in first trimester screening	Cardiac valvular disease	Weighted median	3	-0.0287076	0.554965	0.958745	MR Egger	1.95546	1	0.162	0.0503776	0.303788	0.895381
NT_S1	Cardiac_Valvular_Disease	Nuchal translucency in first trimester screening	Cardiac valvular disease	Weighted mode	3	0.0768124	0.726666	0.925463	MR Egger	1.95546	1	0.162	0.0503776	0.303788	0.895381
NT_S1	Cataract	Nuchal translucency in first trimester screening	Cataract	Inverse variance weighted	3	0.0157683	0.126491	0.900793	Inverse variance weighted	0.70577	2	0.702658	-0.0465139	0.059617	0.578202	0.999514		6.22532e-45
NT_S1	Cataract	Nuchal translucency in first trimester screening	Cataract	MR Egger	3	0.920208	1.1661	0.574688	Inverse variance weighted	0.70577	2	0.702658	-0.0465139	0.059617	0.578202		0.977634
NT_S1	Cataract	Nuchal translucency in first trimester screening	Cataract	Simple mode	3	0.0970934	0.186853	0.655114	Inverse variance weighted	0.70577	2	0.702658	-0.0465139	0.059617	0.578202
NT_S1	Cataract	Nuchal translucency in first trimester screening	Cataract	Weighted median	3	0.0621866	0.150774	0.68001	Inverse variance weighted	0.70577	2	0.702658	-0.0465139	0.059617	0.578202
NT_S1	Cataract	Nuchal translucency in first trimester screening	Cataract	Weighted mode	3	0.102086	0.184369	0.63542	Inverse variance weighted	0.70577	2	0.702658	-0.0465139	0.059617	0.578202
NT_S1	CeAn	Nuchal translucency in first trimester screening	Cerebral aneurysm	Inverse variance weighted	3	0.25199	0.324109	0.436872	MR Egger	0.243754	1	0.621508	-0.11151	0.152763	0.598581	0.999514		3.33279e-19
NT_S1	CeAn	Nuchal translucency in first trimester screening	Cerebral aneurysm	MR Egger	3	2.42088	2.9889	0.5666	MR Egger	0.243754	1	0.621508	-0.11151	0.152763	0.598581		0.977634
NT_S1	CeAn	Nuchal translucency in first trimester screening	Cerebral aneurysm	Simple mode	3	0.0298744	0.471562	0.955248	MR Egger	0.243754	1	0.621508	-0.11151	0.152763	0.598581
NT_S1	CeAn	Nuchal translucency in first trimester screening	Cerebral aneurysm	Weighted median	3	0.162728	0.367015	0.657489	MR Egger	0.243754	1	0.621508	-0.11151	0.152763	0.598581
NT_S1	CeAn	Nuchal translucency in first trimester screening	Cerebral aneurysm	Weighted mode	3	0.051723	0.454289	0.919752	MR Egger	0.243754	1	0.621508	-0.11151	0.152763	0.598581
NT_S1	CeC	Nuchal translucency in first trimester screening	Cervical cancer	Inverse variance weighted	3	-0.0272958	0.458197	0.952496	MR Egger	0.198904	1	0.655607	0.148836	0.215835	0.615673	0.999514		1.74148e-18
NT_S1	CeC	Nuchal translucency in first trimester screening	Cervical cancer	MR Egger	3	-2.92178	4.22239	0.614642	MR Egger	0.198904	1	0.655607	0.148836	0.215835	0.615673		0.977634
NT_S1	CeC	Nuchal translucency in first trimester screening	Cervical cancer	Simple mode	3	0.261648	0.653307	0.727521	MR Egger	0.198904	1	0.655607	0.148836	0.215835	0.615673
NT_S1	CeC	Nuchal translucency in first trimester screening	Cervical cancer	Weighted median	3	0.0881786	0.532859	0.868565	MR Egger	0.198904	1	0.655607	0.148836	0.215835	0.615673
NT_S1	CeC	Nuchal translucency in first trimester screening	Cervical cancer	Weighted mode	3	0.238483	0.625749	0.739793	MR Egger	0.198904	1	0.655607	0.148836	0.215835	0.615673
NT_S1	CHB	Nuchal translucency in first trimester screening	Chronic hepatitis B	Inverse variance weighted	3	-0.334459	0.497633	0.50152	MR Egger	0.460518	1	0.497382	-0.157734	0.234525	0.623071	0.999514		2.61553e-16
NT_S1	CHB	Nuchal translucency in first trimester screening	Chronic hepatitis B	MR Egger	3	2.7331	4.58801	0.657973	MR Egger	0.460518	1	0.497382	-0.157734	0.234525	0.623071		0.977634
NT_S1	CHB	Nuchal translucency in first trimester screening	Chronic hepatitis B	Simple mode	3	0.0550004	0.725703	0.946486	MR Egger	0.460518	1	0.497382	-0.157734	0.234525	0.623071
NT_S1	CHB	Nuchal translucency in first trimester screening	Chronic hepatitis B	Weighted median	3	-0.236796	0.602755	0.694425	MR Egger	0.460518	1	0.497382	-0.157734	0.234525	0.623071
NT_S1	CHB	Nuchal translucency in first trimester screening	Chronic hepatitis B	Weighted mode	3	0.0182762	0.784371	0.983526	MR Egger	0.460518	1	0.497382	-0.157734	0.234525	0.623071
NT_S1	CHC	Nuchal translucency in first trimester screening	Chronic hepatitis C	Inverse variance weighted	3	-0.0954522	0.254776	0.70792	MR Egger	0.0517266	1	0.820086	0.0392554	0.12004	0.798792	0.999514		2.19077e-40
NT_S1	CHC	Nuchal translucency in first trimester screening	Chronic hepatitis C	MR Egger	3	-0.85904	2.34886	0.776791	MR Egger	0.0517266	1	0.820086	0.0392554	0.12004	0.798792		0.977634
NT_S1	CHC	Nuchal translucency in first trimester screening	Chronic hepatitis C	Simple mode	3	-0.0160818	0.347771	0.967319	MR Egger	0.0517266	1	0.820086	0.0392554	0.12004	0.798792
NT_S1	CHC	Nuchal translucency in first trimester screening	Chronic hepatitis C	Weighted median	3	-0.0674909	0.293649	0.81822	MR Egger	0.0517266	1	0.820086	0.0392554	0.12004	0.798792
NT_S1	CHC	Nuchal translucency in first trimester screening	Chronic hepatitis C	Weighted mode	3	-0.0241659	0.326894	0.947798	MR Egger	0.0517266	1	0.820086	0.0392554	0.12004	0.798792
NT_S1	CHF	Nuchal translucency in first trimester screening	Chronic heart failure	Inverse variance weighted	3	0.0460294	0.233316	0.843606	Inverse variance weighted	1.56815	2	0.456541	0.132113	0.109958	0.441895	0.999514		1.62203e-28
NT_S1	CHF	Nuchal translucency in first trimester screening	Chronic heart failure	MR Egger	3	-2.5221	2.15015	0.449426	Inverse variance weighted	1.56815	2	0.456541	0.132113	0.109958	0.441895		0.977634
NT_S1	CHF	Nuchal translucency in first trimester screening	Chronic heart failure	Simple mode	3	0.251286	0.37907	0.575572	Inverse variance weighted	1.56815	2	0.456541	0.132113	0.109958	0.441895
NT_S1	CHF	Nuchal translucency in first trimester screening	Chronic heart failure	Weighted median	3	0.215596	0.291214	0.459097	Inverse variance weighted	1.56815	2	0.456541	0.132113	0.109958	0.441895
NT_S1	CHF	Nuchal translucency in first trimester screening	Chronic heart failure	Weighted mode	3	0.262705	0.371965	0.553214	Inverse variance weighted	1.56815	2	0.456541	0.132113	0.109958	0.441895
NT_S1	Cholecystitis	Nuchal translucency in first trimester screening	Cholecystitis	Inverse variance weighted	3	-0.248168	0.481396	0.606192	MR Egger	0.10297	1	0.748294	-0.00800594	0.226875	0.977544	0.999514		9.81174e-30
NT_S1	Cholecystitis	Nuchal translucency in first trimester screening	Cholecystitis	MR Egger	3	-0.0924646	4.43854	0.98674	MR Egger	0.10297	1	0.748294	-0.00800594	0.226875	0.977544		0.977634
NT_S1	Cholecystitis	Nuchal translucency in first trimester screening	Cholecystitis	Simple mode	3	-0.334703	0.656906	0.661047	MR Egger	0.10297	1	0.748294	-0.00800594	0.226875	0.977544
NT_S1	Cholecystitis	Nuchal translucency in first trimester screening	Cholecystitis	Weighted median	3	-0.318713	0.56012	0.56935	MR Egger	0.10297	1	0.748294	-0.00800594	0.226875	0.977544
NT_S1	Cholecystitis	Nuchal translucency in first trimester screening	Cholecystitis	Weighted mode	3	-0.33757	0.620942	0.641186	MR Egger	0.10297	1	0.748294	-0.00800594	0.226875	0.977544
NT_S1	Cholelithiasis	Nuchal translucency in first trimester screening	Cholelithiasis	Inverse variance weighted	3	0.303126	0.569402	0.594478	Inverse variance weighted	13.9945	2	0.000914402	-0.32331	0.198101	0.349966	0.999514		0.401566
NT_S1	Cholelithiasis	Nuchal translucency in first trimester screening	Cholelithiasis	MR Egger	3	6.58626	3.87277	0.338398	Inverse variance weighted	13.9945	2	0.000914402	-0.32331	0.198101	0.349966		0.977634
NT_S1	Cholelithiasis	Nuchal translucency in first trimester screening	Cholelithiasis	Simple mode	3	-0.320502	0.309629	0.409369	Inverse variance weighted	13.9945	2	0.000914402	-0.32331	0.198101	0.349966
NT_S1	Cholelithiasis	Nuchal translucency in first trimester screening	Cholelithiasis	Weighted median	3	-0.156977	0.324935	0.629022	Inverse variance weighted	13.9945	2	0.000914402	-0.32331	0.198101	0.349966
NT_S1	Cholelithiasis	Nuchal translucency in first trimester screening	Cholelithiasis	Weighted mode	3	-0.274841	0.304571	0.462092	Inverse variance weighted	13.9945	2	0.000914402	-0.32331	0.198101	0.349966
NT_S1	Chronic_Renal_Failure	Nuchal translucency in first trimester screening	Chronic renal failure	Inverse variance weighted	3	0.752449	0.663728	0.256933	MR Egger	3.10396	1	0.0781022	0.0892105	0.433573	0.870814	0.999514		2.33827e-07
NT_S1	Chronic_Renal_Failure	Nuchal translucency in first trimester screening	Chronic renal failure	MR Egger	3	-0.982103	8.48011	0.926598	MR Egger	3.10396	1	0.0781022	0.0892105	0.433573	0.870814		0.977634
NT_S1	Chronic_Renal_Failure	Nuchal translucency in first trimester screening	Chronic renal failure	Simple mode	3	0.202594	0.832544	0.830422	MR Egger	3.10396	1	0.0781022	0.0892105	0.433573	0.870814
NT_S1	Chronic_Renal_Failure	Nuchal translucency in first trimester screening	Chronic renal failure	Weighted median	3	0.312412	0.656075	0.633944	MR Egger	3.10396	1	0.0781022	0.0892105	0.433573	0.870814
NT_S1	Chronic_Renal_Failure	Nuchal translucency in first trimester screening	Chronic renal failure	Weighted mode	3	0.220244	0.778682	0.803885	MR Egger	3.10396	1	0.0781022	0.0892105	0.433573	0.870814
NT_S1	Chronic_Sinusitis	Nuchal translucency in first trimester screening	Chronic sinusitis	Inverse variance weighted	3	-0.0212669	0.338625	0.949923	Inverse variance weighted	0.705822	2	0.70264	-0.132188	0.159536	0.559506	0.999514		5.00374e-29
NT_S1	Chronic_Sinusitis	Nuchal translucency in first trimester screening	Chronic sinusitis	MR Egger	3	2.54991	3.12154	0.563949	Inverse variance weighted	0.705822	2	0.70264	-0.132188	0.159536	0.559506		0.977634
NT_S1	Chronic_Sinusitis	Nuchal translucency in first trimester screening	Chronic sinusitis	Simple mode	3	0.108358	0.502779	0.849346	Inverse variance weighted	0.705822	2	0.70264	-0.132188	0.159536	0.559506
NT_S1	Chronic_Sinusitis	Nuchal translucency in first trimester screening	Chronic sinusitis	Weighted median	3	0.0102922	0.377375	0.978242	Inverse variance weighted	0.705822	2	0.70264	-0.132188	0.159536	0.559506
NT_S1	Chronic_Sinusitis	Nuchal translucency in first trimester screening	Chronic sinusitis	Weighted mode	3	0.132776	0.524635	0.823842	Inverse variance weighted	0.705822	2	0.70264	-0.132188	0.159536	0.559506
NT_S1	Cirrhosis	Nuchal translucency in first trimester screening	Cirrhosis	Inverse variance weighted	3	0.207416	0.458397	0.650922	MR Egger	0.559618	1	0.454414	0.064213	0.216016	0.816054	0.999514		2.2668e-22
NT_S1	Cirrhosis	Nuchal translucency in first trimester screening	Cirrhosis	MR Egger	3	-1.04145	4.22619	0.846184	MR Egger	0.559618	1	0.454414	0.064213	0.216016	0.816054		0.977634
NT_S1	Cirrhosis	Nuchal translucency in first trimester screening	Cirrhosis	Simple mode	3	0.316941	0.676289	0.685439	MR Egger	0.559618	1	0.454414	0.064213	0.216016	0.816054
NT_S1	Cirrhosis	Nuchal translucency in first trimester screening	Cirrhosis	Weighted median	3	0.283006	0.545849	0.604131	MR Egger	0.559618	1	0.454414	0.064213	0.216016	0.816054
NT_S1	Cirrhosis	Nuchal translucency in first trimester screening	Cirrhosis	Weighted mode	3	0.369704	0.656857	0.630223	MR Egger	0.559618	1	0.454414	0.064213	0.216016	0.816054
NT_S1	Colon_polyp	Nuchal translucency in first trimester screening	Colon polyp	Inverse variance weighted	3	-0.187416	0.377017	0.619118	MR Egger	0.237428	1	0.62607	0.0514711	0.177686	0.820501	0.999514		1.04447e-26
NT_S1	Colon_polyp	Nuchal translucency in first trimester screening	Colon polyp	MR Egger	3	-1.18853	3.4765	0.790286	MR Egger	0.237428	1	0.62607	0.0514711	0.177686	0.820501		0.977634
NT_S1	Colon_polyp	Nuchal translucency in first trimester screening	Colon polyp	Simple mode	3	-0.234417	0.530083	0.701549	MR Egger	0.237428	1	0.62607	0.0514711	0.177686	0.820501
NT_S1	Colon_polyp	Nuchal translucency in first trimester screening	Colon polyp	Weighted median	3	-0.173791	0.45775	0.704195	MR Egger	0.237428	1	0.62607	0.0514711	0.177686	0.820501
NT_S1	Colon_polyp	Nuchal translucency in first trimester screening	Colon polyp	Weighted mode	3	-0.127609	0.554033	0.839251	MR Egger	0.237428	1	0.62607	0.0514711	0.177686	0.820501
NT_S1	Compression_Fracture	Nuchal translucency in first trimester screening	Compression_ fracture	Inverse variance weighted	3	-0.434681	0.345502	0.208351	Inverse variance weighted	1.63988	2	0.440457	-0.168067	0.162873	0.49001	0.999514		4.46479e-15
NT_S1	Compression_Fracture	Nuchal translucency in first trimester screening	Compression_ fracture	MR Egger	3	2.83285	3.18535	0.537245	Inverse variance weighted	1.63988	2	0.440457	-0.168067	0.162873	0.49001		0.977634
NT_S1	Compression_Fracture	Nuchal translucency in first trimester screening	Compression_ fracture	Simple mode	3	-0.0690559	0.541014	0.910109	Inverse variance weighted	1.63988	2	0.440457	-0.168067	0.162873	0.49001
NT_S1	Compression_Fracture	Nuchal translucency in first trimester screening	Compression_ fracture	Weighted median	3	-0.257237	0.417755	0.538053	Inverse variance weighted	1.63988	2	0.440457	-0.168067	0.162873	0.49001
NT_S1	Compression_Fracture	Nuchal translucency in first trimester screening	Compression_ fracture	Weighted mode	3	-0.0789381	0.595048	0.906606	Inverse variance weighted	1.63988	2	0.440457	-0.168067	0.162873	0.49001
NT_S1	COPD	Nuchal translucency in first trimester screening	Chronic obstructive pulmonary disease	Inverse variance weighted	3	-1.0747	0.592823	0.0698543	MR Egger	0.444351	1	0.50503	0.224947	0.27935	0.568414	0.999514		1.00273e-06
NT_S1	COPD	Nuchal translucency in first trimester screening	Chronic obstructive pulmonary disease	MR Egger	3	-5.44561	5.46028	0.500857	MR Egger	0.444351	1	0.50503	0.224947	0.27935	0.568414		0.977634
NT_S1	COPD	Nuchal translucency in first trimester screening	Chronic obstructive pulmonary disease	Simple mode	3	-0.62266	0.89361	0.558028	MR Egger	0.444351	1	0.50503	0.224947	0.27935	0.568414
NT_S1	COPD	Nuchal translucency in first trimester screening	Chronic obstructive pulmonary disease	Weighted median	3	-0.916123	0.731548	0.210458	MR Egger	0.444351	1	0.50503	0.224947	0.27935	0.568414
NT_S1	COPD	Nuchal translucency in first trimester screening	Chronic obstructive pulmonary disease	Weighted mode	3	-0.692724	0.869196	0.509048	MR Egger	0.444351	1	0.50503	0.224947	0.27935	0.568414
NT_S1	CRC	Nuchal translucency in first trimester screening	Colorectal cancer	Inverse variance weighted	3	-0.071615	0.265682	0.787505	Inverse variance weighted	1.07919	2	0.582985	0.114947	0.125184	0.527122	0.999514		5.27556e-27
NT_S1	CRC	Nuchal translucency in first trimester screening	Colorectal cancer	MR Egger	3	-2.3074	2.44934	0.518991	Inverse variance weighted	1.07919	2	0.582985	0.114947	0.125184	0.527122		0.977634
NT_S1	CRC	Nuchal translucency in first trimester screening	Colorectal cancer	Simple mode	3	0.136532	0.38914	0.759207	Inverse variance weighted	1.07919	2	0.582985	0.114947	0.125184	0.527122
NT_S1	CRC	Nuchal translucency in first trimester screening	Colorectal cancer	Weighted median	3	0.0392334	0.318726	0.902032	Inverse variance weighted	1.07919	2	0.582985	0.114947	0.125184	0.527122
NT_S1	CRC	Nuchal translucency in first trimester screening	Colorectal cancer	Weighted mode	3	0.126514	0.369843	0.764897	Inverse variance weighted	1.07919	2	0.582985	0.114947	0.125184	0.527122
NT_S1	CSOM	Nuchal translucency in first trimester screening	Chronic suppurative otitis media	Inverse variance weighted	3	-0.0353629	0.445541	0.936738	MR Egger	0.0313697	1	0.859418	-0.0455903	0.210002	0.863905	0.999514		6.68559e-42
NT_S1	CSOM	Nuchal translucency in first trimester screening	Chronic suppurative otitis media	MR Egger	3	0.851429	4.10904	0.869928	MR Egger	0.0313697	1	0.859418	-0.0455903	0.210002	0.863905		0.977634
NT_S1	CSOM	Nuchal translucency in first trimester screening	Chronic suppurative otitis media	Simple mode	3	-0.128203	0.619461	0.8552	MR Egger	0.0313697	1	0.859418	-0.0455903	0.210002	0.863905
NT_S1	CSOM	Nuchal translucency in first trimester screening	Chronic suppurative otitis media	Weighted median	3	-0.060076	0.50706	0.905688	MR Egger	0.0313697	1	0.859418	-0.0455903	0.210002	0.863905
NT_S1	CSOM	Nuchal translucency in first trimester screening	Chronic suppurative otitis media	Weighted mode	3	-0.110868	0.597141	0.869832	MR Egger	0.0313697	1	0.859418	-0.0455903	0.210002	0.863905
NT_S1	EnC	Nuchal translucency in first trimester screening	Endometrial cancer	Inverse variance weighted	3	0.175867	0.413872	0.670887	MR Egger	0.387001	1	0.53388	-0.0360373	0.19502	0.883673	0.999514		4.23429e-23
NT_S1	EnC	Nuchal translucency in first trimester screening	Endometrial cancer	MR Egger	3	0.876845	3.81593	0.85621	MR Egger	0.387001	1	0.53388	-0.0360373	0.19502	0.883673		0.977634
NT_S1	EnC	Nuchal translucency in first trimester screening	Endometrial cancer	Simple mode	3	0.331304	0.561953	0.615216	MR Egger	0.387001	1	0.53388	-0.0360373	0.19502	0.883673
NT_S1	EnC	Nuchal translucency in first trimester screening	Endometrial cancer	Weighted median	3	0.275571	0.471452	0.558874	MR Egger	0.387001	1	0.53388	-0.0360373	0.19502	0.883673
NT_S1	EnC	Nuchal translucency in first trimester screening	Endometrial cancer	Weighted mode	3	0.324827	0.549389	0.614276	MR Egger	0.387001	1	0.53388	-0.0360373	0.19502	0.883673
NT_S1	Endometriosis	Nuchal translucency in first trimester screening	Endometriosis	Inverse variance weighted	3	0.307027	0.341018	0.367948	MR Egger	0.88068	1	0.348015	0.0285753	0.160746	0.888	0.999514		1.33734e-15
NT_S1	Endometriosis	Nuchal translucency in first trimester screening	Endometriosis	MR Egger	3	-0.249046	3.14664	0.949719	MR Egger	0.88068	1	0.348015	0.0285753	0.160746	0.888		0.977634
NT_S1	Endometriosis	Nuchal translucency in first trimester screening	Endometriosis	Simple mode	3	0.117268	0.48865	0.832698	MR Egger	0.88068	1	0.348015	0.0285753	0.160746	0.888
NT_S1	Endometriosis	Nuchal translucency in first trimester screening	Endometriosis	Weighted median	3	0.155534	0.405781	0.701501	MR Egger	0.88068	1	0.348015	0.0285753	0.160746	0.888
NT_S1	Endometriosis	Nuchal translucency in first trimester screening	Endometriosis	Weighted mode	3	0.123182	0.484518	0.823064	MR Egger	0.88068	1	0.348015	0.0285753	0.160746	0.888
NT_S1	Epilepsy	Nuchal translucency in first trimester screening	Epilepsy	Inverse variance weighted	3	-0.601748	0.441423	0.172819	Inverse variance weighted	1.31613	2	0.517852	0.219351	0.208077	0.483212	0.999514		0.032599
NT_S1	Epilepsy	Nuchal translucency in first trimester screening	Epilepsy	MR Egger	3	-4.86826	4.07122	0.44339	Inverse variance weighted	1.31613	2	0.517852	0.219351	0.208077	0.483212		0.977634
NT_S1	Epilepsy	Nuchal translucency in first trimester screening	Epilepsy	Simple mode	3	-0.229007	0.663541	0.762915	Inverse variance weighted	1.31613	2	0.517852	0.219351	0.208077	0.483212
NT_S1	Epilepsy	Nuchal translucency in first trimester screening	Epilepsy	Weighted median	3	-0.335646	0.514361	0.514047	Inverse variance weighted	1.31613	2	0.517852	0.219351	0.208077	0.483212
NT_S1	Epilepsy	Nuchal translucency in first trimester screening	Epilepsy	Weighted mode	3	-0.231246	0.614383	0.742807	Inverse variance weighted	1.31613	2	0.517852	0.219351	0.208077	0.483212
NT_S1	Food_Allergy	Nuchal translucency in first trimester screening	Food allergy	Inverse variance weighted	3	0.062703	0.305186	0.837214	MR Egger	0.0520927	1	0.819461	-0.0685845	0.143847	0.716764	0.999514		2.23208e-36
NT_S1	Food_Allergy	Nuchal translucency in first trimester screening	Food allergy	MR Egger	3	1.39718	2.81549	0.706746	MR Egger	0.0520927	1	0.819461	-0.0685845	0.143847	0.716764		0.977634
NT_S1	Food_Allergy	Nuchal translucency in first trimester screening	Food allergy	Simple mode	3	-0.0578624	0.442268	0.907882	MR Egger	0.0520927	1	0.819461	-0.0685845	0.143847	0.716764
NT_S1	Food_Allergy	Nuchal translucency in first trimester screening	Food allergy	Weighted median	3	-0.00580796	0.367417	0.987388	MR Egger	0.0520927	1	0.819461	-0.0685845	0.143847	0.716764
NT_S1	Food_Allergy	Nuchal translucency in first trimester screening	Food allergy	Weighted mode	3	-0.0540856	0.418962	0.909094	MR Egger	0.0520927	1	0.819461	-0.0685845	0.143847	0.716764
NT_S1	GaC	Nuchal translucency in first trimester screening	Gastric cancer	Inverse variance weighted	3	-0.0371906	0.31819	0.906954	MR Egger	0.113634	1	0.736045	-0.0528802	0.14998	0.784204	0.999514		3.97494e-38
NT_S1	GaC	Nuchal translucency in first trimester screening	Gastric cancer	MR Egger	3	0.991473	2.93483	0.792594	MR Egger	0.113634	1	0.736045	-0.0528802	0.14998	0.784204		0.977634
NT_S1	GaC	Nuchal translucency in first trimester screening	Gastric cancer	Simple mode	3	-0.131037	0.43471	0.791535	MR Egger	0.113634	1	0.736045	-0.0528802	0.14998	0.784204
NT_S1	GaC	Nuchal translucency in first trimester screening	Gastric cancer	Weighted median	3	-0.0561854	0.365574	0.877853	MR Egger	0.113634	1	0.736045	-0.0528802	0.14998	0.784204
NT_S1	GaC	Nuchal translucency in first trimester screening	Gastric cancer	Weighted mode	3	-0.09928	0.430492	0.839053	MR Egger	0.113634	1	0.736045	-0.0528802	0.14998	0.784204
NT_S1	Gastric_Ulcer	Nuchal translucency in first trimester screening	Gastric ulcer	Inverse variance weighted	3	0.0326822	0.284601	0.908576	Inverse variance weighted	3.28968	2	0.193044	-0.185134	0.104582	0.327358	0.999514		2.0012e-21
NT_S1	Gastric_Ulcer	Nuchal translucency in first trimester screening	Gastric ulcer	MR Egger	3	3.63321	2.04602	0.326508	Inverse variance weighted	3.28968	2	0.193044	-0.185134	0.104582	0.327358		0.977634
NT_S1	Gastric_Ulcer	Nuchal translucency in first trimester screening	Gastric ulcer	Simple mode	3	0.254286	0.40168	0.591429	Inverse variance weighted	3.28968	2	0.193044	-0.185134	0.104582	0.327358
NT_S1	Gastric_Ulcer	Nuchal translucency in first trimester screening	Gastric ulcer	Weighted median	3	0.10846	0.284552	0.703085	Inverse variance weighted	3.28968	2	0.193044	-0.185134	0.104582	0.327358
NT_S1	Gastric_Ulcer	Nuchal translucency in first trimester screening	Gastric ulcer	Weighted mode	3	0.271527	0.468145	0.620547	Inverse variance weighted	3.28968	2	0.193044	-0.185134	0.104582	0.327358
NT_S1	GD	Nuchal translucency in first trimester screening	Graves' disease	Inverse variance weighted	3	-0.397077	0.410157	0.332989	Inverse variance weighted	3.23172	2	0.198719	0.193537	0.192469	0.498239	0.999514		0.000289837
NT_S1	GD	Nuchal translucency in first trimester screening	Graves' disease	MR Egger	3	-4.15869	3.76316	0.468241	Inverse variance weighted	3.23172	2	0.198719	0.193537	0.192469	0.498239		0.977634
NT_S1	GD	Nuchal translucency in first trimester screening	Graves' disease	Simple mode	3	-0.0479815	0.542331	0.937562	Inverse variance weighted	3.23172	2	0.198719	0.193537	0.192469	0.498239
NT_S1	GD	Nuchal translucency in first trimester screening	Graves' disease	Weighted median	3	-0.299028	0.428343	0.485112	Inverse variance weighted	3.23172	2	0.198719	0.193537	0.192469	0.498239
NT_S1	GD	Nuchal translucency in first trimester screening	Graves' disease	Weighted mode	3	-0.166917	0.574452	0.798743	Inverse variance weighted	3.23172	2	0.198719	0.193537	0.192469	0.498239
NT_S1	Glaucoma	Nuchal translucency in first trimester screening	Glaucoma	Inverse variance weighted	3	-0.135715	0.226599	0.549227	MR Egger	1.28622	1	0.256746	-0.0503332	0.121162	0.749344	0.999514		4.34363e-25
NT_S1	Glaucoma	Nuchal translucency in first trimester screening	Glaucoma	MR Egger	3	0.842793	2.36943	0.782443	MR Egger	1.28622	1	0.256746	-0.0503332	0.121162	0.749344		0.977634
NT_S1	Glaucoma	Nuchal translucency in first trimester screening	Glaucoma	Simple mode	3	0.00580516	0.333333	0.987686	MR Egger	1.28622	1	0.256746	-0.0503332	0.121162	0.749344
NT_S1	Glaucoma	Nuchal translucency in first trimester screening	Glaucoma	Weighted median	3	-0.0545886	0.266986	0.837992	MR Egger	1.28622	1	0.256746	-0.0503332	0.121162	0.749344
NT_S1	Glaucoma	Nuchal translucency in first trimester screening	Glaucoma	Weighted mode	3	0.00580516	0.307572	0.986655	MR Egger	1.28622	1	0.256746	-0.0503332	0.121162	0.749344
NT_S1	Head_Injury	Nuchal translucency in first trimester screening	Head injury	Inverse variance weighted	3	-0.82466	0.505908	0.103089	MR Egger	0.274435	1	0.600372	0.124133	0.2385	0.694492	0.999514		0.368115
NT_S1	Head_Injury	Nuchal translucency in first trimester screening	Head injury	MR Egger	3	-3.23889	4.66605	0.613711	MR Egger	0.274435	1	0.600372	0.124133	0.2385	0.694492		0.977634
NT_S1	Head_Injury	Nuchal translucency in first trimester screening	Head injury	Simple mode	3	-0.607365	0.680086	0.466057	MR Egger	0.274435	1	0.600372	0.124133	0.2385	0.694492
NT_S1	Head_Injury	Nuchal translucency in first trimester screening	Head injury	Weighted median	3	-0.773584	0.584001	0.185294	MR Egger	0.274435	1	0.600372	0.124133	0.2385	0.694492
NT_S1	Head_Injury	Nuchal translucency in first trimester screening	Head injury	Weighted mode	3	-0.684077	0.741987	0.453882	MR Egger	0.274435	1	0.600372	0.124133	0.2385	0.694492
NT_S1	Hearing_Loss	Nuchal translucency in first trimester screening	Hearing loss, difficulty in hearing	Inverse variance weighted	3	-0.263327	0.379166	0.487375	MR Egger	0.756261	1	0.384501	0.0315523	0.178738	0.888764	0.999514		1.49545e-16
NT_S1	Hearing_Loss	Nuchal translucency in first trimester screening	Hearing loss, difficulty in hearing	MR Egger	3	-0.876847	3.49609	0.843558	MR Egger	0.756261	1	0.384501	0.0315523	0.178738	0.888764		0.977634
NT_S1	Hearing_Loss	Nuchal translucency in first trimester screening	Hearing loss, difficulty in hearing	Simple mode	3	-0.0805871	0.554111	0.897701	MR Egger	0.756261	1	0.384501	0.0315523	0.178738	0.888764
NT_S1	Hearing_Loss	Nuchal translucency in first trimester screening	Hearing loss, difficulty in hearing	Weighted median	3	-0.135192	0.432222	0.754445	MR Egger	0.756261	1	0.384501	0.0315523	0.178738	0.888764
NT_S1	Hearing_Loss	Nuchal translucency in first trimester screening	Hearing loss, difficulty in hearing	Weighted mode	3	-0.0725401	0.523657	0.902514	MR Egger	0.756261	1	0.384501	0.0315523	0.178738	0.888764
NT_S1	HepC	Nuchal translucency in first trimester screening	Hepatic cancer	Inverse variance weighted	3	-0.108008	0.598814	0.856862	MR Egger	0.329331	1	0.566053	0.212475	0.282146	0.589086	0.999514		3.99672e-11
NT_S1	HepC	Nuchal translucency in first trimester screening	Hepatic cancer	MR Egger	3	-4.24014	5.51964	0.582987	MR Egger	0.329331	1	0.566053	0.212475	0.282146	0.589086		0.977634
NT_S1	HepC	Nuchal translucency in first trimester screening	Hepatic cancer	Simple mode	3	-0.580598	0.941861	0.600423	MR Egger	0.329331	1	0.566053	0.212475	0.282146	0.589086
NT_S1	HepC	Nuchal translucency in first trimester screening	Hepatic cancer	Weighted median	3	-0.284417	0.746946	0.703372	MR Egger	0.329331	1	0.566053	0.212475	0.282146	0.589086
NT_S1	HepC	Nuchal translucency in first trimester screening	Hepatic cancer	Weighted mode	3	-0.562211	0.915218	0.601592	MR Egger	0.329331	1	0.566053	0.212475	0.282146	0.589086
NT_S1	Iron_Deficiency_Anemia	Nuchal translucency in first trimester screening	Iron deficiency anemia	Inverse variance weighted	3	-0.358732	0.26788	0.180523	MR Egger	1.46428	1	0.22625	-0.111707	0.139324	0.569756	0.999514		6.56934e-13
NT_S1	Iron_Deficiency_Anemia	Nuchal translucency in first trimester screening	Iron deficiency anemia	MR Egger	3	1.81444	2.72651	0.626188	MR Egger	1.46428	1	0.22625	-0.111707	0.139324	0.569756		0.977634
NT_S1	Iron_Deficiency_Anemia	Nuchal translucency in first trimester screening	Iron deficiency anemia	Simple mode	3	-0.482256	0.400419	0.351634	MR Egger	1.46428	1	0.22625	-0.111707	0.139324	0.569756
NT_S1	Iron_Deficiency_Anemia	Nuchal translucency in first trimester screening	Iron deficiency anemia	Weighted median	3	-0.339666	0.305875	0.266795	MR Egger	1.46428	1	0.22625	-0.111707	0.139324	0.569756
NT_S1	Iron_Deficiency_Anemia	Nuchal translucency in first trimester screening	Iron deficiency anemia	Weighted mode	3	-0.330224	0.422161	0.515989	MR Egger	1.46428	1	0.22625	-0.111707	0.139324	0.569756
NT_S1	IS	Nuchal translucency in first trimester screening	Ischemic stroke	Inverse variance weighted	3	-0.108155	0.171506	0.528289	MR Egger	1.82554	1	0.176655	0.039348	0.107354	0.776343	0.999514		9.04705e-29
NT_S1	IS	Nuchal translucency in first trimester screening	Ischemic stroke	MR Egger	3	-0.872967	2.09905	0.749091	MR Egger	1.82554	1	0.176655	0.039348	0.107354	0.776343		0.977634
NT_S1	IS	Nuchal translucency in first trimester screening	Ischemic stroke	Simple mode	3	-0.0233629	0.252496	0.934712	MR Egger	1.82554	1	0.176655	0.039348	0.107354	0.776343
NT_S1	IS	Nuchal translucency in first trimester screening	Ischemic stroke	Weighted median	3	-0.0478473	0.212181	0.821589	MR Egger	1.82554	1	0.176655	0.039348	0.107354	0.776343
NT_S1	IS	Nuchal translucency in first trimester screening	Ischemic stroke	Weighted mode	3	0.00364953	0.260727	0.990103	MR Egger	1.82554	1	0.176655	0.039348	0.107354	0.776343
NT_S1	LuC	Nuchal translucency in first trimester screening	Lung cancer	Inverse variance weighted	3	-0.409531	0.372347	0.271392	MR Egger	0.0127034	1	0.910261	0.00881704	0.175421	0.968029	0.999514		1.7019e-20
NT_S1	LuC	Nuchal translucency in first trimester screening	Lung cancer	MR Egger	3	-0.581043	3.4326	0.89325	MR Egger	0.0127034	1	0.910261	0.00881704	0.175421	0.968029		0.977634
NT_S1	LuC	Nuchal translucency in first trimester screening	Lung cancer	Simple mode	3	-0.430752	0.50004	0.479784	MR Egger	0.0127034	1	0.910261	0.00881704	0.175421	0.968029
NT_S1	LuC	Nuchal translucency in first trimester screening	Lung cancer	Weighted median	3	-0.420997	0.421502	0.317891	MR Egger	0.0127034	1	0.910261	0.00881704	0.175421	0.968029
NT_S1	LuC	Nuchal translucency in first trimester screening	Lung cancer	Weighted mode	3	-0.430752	0.506089	0.484341	MR Egger	0.0127034	1	0.910261	0.00881704	0.175421	0.968029
NT_S1	MI	Nuchal translucency in first trimester screening	Myocardial infarction	Inverse variance weighted	3	-0.129553	0.357621	0.717156	Inverse variance weighted	3.5229	2	0.171796	0.229892	0.126976	0.321257	0.999514		3.74166e-13
NT_S1	MI	Nuchal translucency in first trimester screening	Myocardial infarction	MR Egger	3	-4.60036	2.48401	0.315192	Inverse variance weighted	3.5229	2	0.171796	0.229892	0.126976	0.321257		0.977634
NT_S1	MI	Nuchal translucency in first trimester screening	Myocardial infarction	Simple mode	3	-0.470475	0.494769	0.442018	Inverse variance weighted	3.5229	2	0.171796	0.229892	0.126976	0.321257
NT_S1	MI	Nuchal translucency in first trimester screening	Myocardial infarction	Weighted median	3	-0.251024	0.342247	0.46328	Inverse variance weighted	3.5229	2	0.171796	0.229892	0.126976	0.321257
NT_S1	MI	Nuchal translucency in first trimester screening	Myocardial infarction	Weighted mode	3	-0.497075	0.570158	0.475232	Inverse variance weighted	3.5229	2	0.171796	0.229892	0.126976	0.321257
NT_S1	Osteoporosis	Nuchal translucency in first trimester screening	Osteoporosis	Inverse variance weighted	3	-0.168821	0.167979	0.31489	Inverse variance weighted	1.28946	2	0.524803	-0.0845307	0.079191	0.479245	0.999514		1.0417e-35
NT_S1	Osteoporosis	Nuchal translucency in first trimester screening	Osteoporosis	MR Egger	3	1.47436	1.54853	0.515615	Inverse variance weighted	1.28946	2	0.524803	-0.0845307	0.079191	0.479245		0.977634
NT_S1	Osteoporosis	Nuchal translucency in first trimester screening	Osteoporosis	Simple mode	3	-0.0241307	0.2566	0.93365	Inverse variance weighted	1.28946	2	0.524803	-0.0845307	0.079191	0.479245
NT_S1	Osteoporosis	Nuchal translucency in first trimester screening	Osteoporosis	Weighted median	3	-0.0826912	0.210957	0.695072	Inverse variance weighted	1.28946	2	0.524803	-0.0845307	0.079191	0.479245
NT_S1	Osteoporosis	Nuchal translucency in first trimester screening	Osteoporosis	Weighted mode	3	-0.0161239	0.269185	0.957683	Inverse variance weighted	1.28946	2	0.524803	-0.0845307	0.079191	0.479245
NT_S1	Ovarian_Cyst	Nuchal translucency in first trimester screening	Ovarian cyst	Inverse variance weighted	3	0.386648	0.267277	0.148003	MR Egger	1.04457	1	0.306762	-0.0408395	0.128745	0.804448	0.999514		1.89251e-13
NT_S1	Ovarian_Cyst	Nuchal translucency in first trimester screening	Ovarian cyst	MR Egger	3	1.18112	2.51939	0.720914	MR Egger	1.04457	1	0.306762	-0.0408395	0.128745	0.804448		0.977634
NT_S1	Ovarian_Cyst	Nuchal translucency in first trimester screening	Ovarian cyst	Simple mode	3	0.258403	0.380393	0.56702	MR Egger	1.04457	1	0.306762	-0.0408395	0.128745	0.804448
NT_S1	Ovarian_Cyst	Nuchal translucency in first trimester screening	Ovarian cyst	Weighted median	3	0.301249	0.316827	0.34169	MR Egger	1.04457	1	0.306762	-0.0408395	0.128745	0.804448
NT_S1	Ovarian_Cyst	Nuchal translucency in first trimester screening	Ovarian cyst	Weighted mode	3	0.241278	0.376629	0.587371	MR Egger	1.04457	1	0.306762	-0.0408395	0.128745	0.804448
NT_S1	OvC	Nuchal translucency in first trimester screening	Ovarian cancer	Inverse variance weighted	3	0.124226	0.490893	0.800221	MR Egger	0.303208	1	0.581878	0.111626	0.231327	0.713785	0.999514		2.70254e-23
NT_S1	OvC	Nuchal translucency in first trimester screening	Ovarian cancer	MR Egger	3	-2.04756	4.52738	0.729607	MR Egger	0.303208	1	0.581878	0.111626	0.231327	0.713785		0.977634
NT_S1	OvC	Nuchal translucency in first trimester screening	Ovarian cancer	Simple mode	3	-0.130364	0.693683	0.868271	MR Egger	0.303208	1	0.581878	0.111626	0.231327	0.713785
NT_S1	OvC	Nuchal translucency in first trimester screening	Ovarian cancer	Weighted median	3	0.0793133	0.574249	0.890148	MR Egger	0.303208	1	0.581878	0.111626	0.231327	0.713785
NT_S1	OvC	Nuchal translucency in first trimester screening	Ovarian cancer	Weighted mode	3	-0.0604526	0.678165	0.937092	MR Egger	0.303208	1	0.581878	0.111626	0.231327	0.713785
NT_S1	PAD	Nuchal translucency in first trimester screening	Peripheral arterial disease	Inverse variance weighted	3	-0.0113614	0.454795	0.98007	MR Egger	0.756326	1	0.384481	0.0873957	0.214236	0.753416	0.999514		5.37801e-16
NT_S1	PAD	Nuchal translucency in first trimester screening	Peripheral arterial disease	MR Egger	3	-1.71081	4.19065	0.753251	MR Egger	0.756326	1	0.384481	0.0873957	0.214236	0.753416		0.977634
NT_S1	PAD	Nuchal translucency in first trimester screening	Peripheral arterial disease	Simple mode	3	-0.186298	0.645366	0.800003	MR Egger	0.756326	1	0.384481	0.0873957	0.214236	0.753416
NT_S1	PAD	Nuchal translucency in first trimester screening	Peripheral arterial disease	Weighted median	3	-0.115129	0.544896	0.832664	MR Egger	0.756326	1	0.384481	0.0873957	0.214236	0.753416
NT_S1	PAD	Nuchal translucency in first trimester screening	Peripheral arterial disease	Weighted mode	3	-0.19341	0.599558	0.777608	MR Egger	0.756326	1	0.384481	0.0873957	0.214236	0.753416
NT_S1	Periodontal_Disease	Nuchal translucency in first trimester screening	Periodontal disease	Inverse variance weighted	3	-0.0697719	0.321947	0.828428	MR Egger	3.47824	1	0.0621809	0.0898654	0.194919	0.724983	0.999514		9.86505e-15
NT_S1	Periodontal_Disease	Nuchal translucency in first trimester screening	Periodontal disease	MR Egger	3	-1.81793	3.81425	0.716854	MR Egger	3.47824	1	0.0621809	0.0898654	0.194919	0.724983		0.977634
NT_S1	Periodontal_Disease	Nuchal translucency in first trimester screening	Periodontal disease	Simple mode	3	-0.256764	0.393121	0.580715	MR Egger	3.47824	1	0.0621809	0.0898654	0.194919	0.724983
NT_S1	Periodontal_Disease	Nuchal translucency in first trimester screening	Periodontal disease	Weighted median	3	-0.178479	0.305464	0.559027	MR Egger	3.47824	1	0.0621809	0.0898654	0.194919	0.724983
NT_S1	Periodontal_Disease	Nuchal translucency in first trimester screening	Periodontal disease	Weighted mode	3	-0.256764	0.365412	0.555035	MR Egger	3.47824	1	0.0621809	0.0898654	0.194919	0.724983
NT_S1	Pneumonia	Nuchal translucency in first trimester screening	Pneumonia	Inverse variance weighted	3	0.0854216	0.247822	0.730328	MR Egger	0.164887	1	0.684696	-0.0876298	0.116815	0.59027	0.999514		5.22395e-32
NT_S1	Pneumonia	Nuchal translucency in first trimester screening	Pneumonia	MR Egger	3	1.78989	2.28562	0.577057	MR Egger	0.164887	1	0.684696	-0.0876298	0.116815	0.59027		0.977634
NT_S1	Pneumonia	Nuchal translucency in first trimester screening	Pneumonia	Simple mode	3	-0.0748253	0.335355	0.844156	MR Egger	0.164887	1	0.684696	-0.0876298	0.116815	0.59027
NT_S1	Pneumonia	Nuchal translucency in first trimester screening	Pneumonia	Weighted median	3	0.00264904	0.286604	0.992625	MR Egger	0.164887	1	0.684696	-0.0876298	0.116815	0.59027
NT_S1	Pneumonia	Nuchal translucency in first trimester screening	Pneumonia	Weighted mode	3	-0.0668226	0.350438	0.866376	MR Egger	0.164887	1	0.684696	-0.0876298	0.116815	0.59027
NT_S1	Pollinosis	Nuchal translucency in first trimester screening	Pollinosis	Inverse variance weighted	3	-0.127948	0.159024	0.421061	Inverse variance weighted	1.57021	2	0.456071	-0.0843987	0.0749329	0.462223	0.999514		2.70172e-33
NT_S1	Pollinosis	Nuchal translucency in first trimester screening	Pollinosis	MR Egger	3	1.51447	1.46686	0.489834	Inverse variance weighted	1.57021	2	0.456071	-0.0843987	0.0749329	0.462223		0.977634
NT_S1	Pollinosis	Nuchal translucency in first trimester screening	Pollinosis	Simple mode	3	-0.276143	0.251311	0.386454	Inverse variance weighted	1.57021	2	0.456071	-0.0843987	0.0749329	0.462223
NT_S1	Pollinosis	Nuchal translucency in first trimester screening	Pollinosis	Weighted median	3	-0.206726	0.194363	0.287508	Inverse variance weighted	1.57021	2	0.456071	-0.0843987	0.0749329	0.462223
NT_S1	Pollinosis	Nuchal translucency in first trimester screening	Pollinosis	Weighted mode	3	-0.272488	0.237677	0.370264	Inverse variance weighted	1.57021	2	0.456071	-0.0843987	0.0749329	0.462223
NT_S1	PTB	Nuchal translucency in first trimester screening	Pulmonary tuberculosis	Inverse variance weighted	3	0.0481244	0.268384	0.857693	Inverse variance weighted	1.43551	2	0.487846	-0.150775	0.12648	0.444357	0.999514		3.55549e-26
NT_S1	PTB	Nuchal translucency in first trimester screening	Pulmonary tuberculosis	MR Egger	3	2.98034	2.47434	0.441112	Inverse variance weighted	1.43551	2	0.487846	-0.150775	0.12648	0.444357		0.977634
NT_S1	PTB	Nuchal translucency in first trimester screening	Pulmonary tuberculosis	Simple mode	3	0.119196	0.403697	0.795626	Inverse variance weighted	1.43551	2	0.487846	-0.150775	0.12648	0.444357
NT_S1	PTB	Nuchal translucency in first trimester screening	Pulmonary tuberculosis	Weighted median	3	0.0480795	0.333598	0.885402	Inverse variance weighted	1.43551	2	0.487846	-0.150775	0.12648	0.444357
NT_S1	PTB	Nuchal translucency in first trimester screening	Pulmonary tuberculosis	Weighted mode	3	-0.0884128	0.440968	0.859631	Inverse variance weighted	1.43551	2	0.487846	-0.150775	0.12648	0.444357
NT_S1	Pyelonephritis	Nuchal translucency in first trimester screening	Pyelonephritis	Inverse variance weighted	3	0.132497	0.429502	0.757711	Inverse variance weighted	2.67078	2	0.263055	-0.286179	0.17519	0.349709	0.999514		2.60015e-08
NT_S1	Pyelonephritis	Nuchal translucency in first trimester screening	Pyelonephritis	MR Egger	3	5.6987	3.42768	0.344736	Inverse variance weighted	2.67078	2	0.263055	-0.286179	0.17519	0.349709		0.977634
NT_S1	Pyelonephritis	Nuchal translucency in first trimester screening	Pyelonephritis	Simple mode	3	-0.106177	0.670713	0.888756	Inverse variance weighted	2.67078	2	0.263055	-0.286179	0.17519	0.349709
NT_S1	Pyelonephritis	Nuchal translucency in first trimester screening	Pyelonephritis	Weighted median	3	0.00274075	0.477201	0.995417	Inverse variance weighted	2.67078	2	0.263055	-0.286179	0.17519	0.349709
NT_S1	Pyelonephritis	Nuchal translucency in first trimester screening	Pyelonephritis	Weighted mode	3	-0.219909	0.667685	0.773177	Inverse variance weighted	2.67078	2	0.263055	-0.286179	0.17519	0.349709
NT_S1	RA	Nuchal translucency in first trimester screening	Rheumatoid arthritis	Inverse variance weighted	3	0.154449	0.234327	0.50982	Inverse variance weighted	1.29434	2	0.523524	0.116673	0.11029	0.4821	0.999514		5.54799e-32
NT_S1	RA	Nuchal translucency in first trimester screening	Rheumatoid arthritis	MR Egger	3	-2.11393	2.15704	0.506426	Inverse variance weighted	1.29434	2	0.523524	0.116673	0.11029	0.4821		0.977634
NT_S1	RA	Nuchal translucency in first trimester screening	Rheumatoid arthritis	Simple mode	3	-0.0513239	0.337501	0.893086	Inverse variance weighted	1.29434	2	0.523524	0.116673	0.11029	0.4821
NT_S1	RA	Nuchal translucency in first trimester screening	Rheumatoid arthritis	Weighted median	3	0.0264438	0.282273	0.925362	Inverse variance weighted	1.29434	2	0.523524	0.116673	0.11029	0.4821
NT_S1	RA	Nuchal translucency in first trimester screening	Rheumatoid arthritis	Weighted mode	3	-0.0613986	0.365978	0.882198	Inverse variance weighted	1.29434	2	0.523524	0.116673	0.11029	0.4821
NT_S1	SAP	Nuchal translucency in first trimester screening	Stable angina pectoris	Inverse variance weighted	3	-0.24569	0.271576	0.365634	Inverse variance weighted	3.86464	2	0.144812	0.169768	0.0919519	0.316016	0.999514		5.98464e-15
NT_S1	SAP	Nuchal translucency in first trimester screening	Stable angina pectoris	MR Egger	3	-3.54397	1.79711	0.298767	Inverse variance weighted	3.86464	2	0.144812	0.169768	0.0919519	0.316016		0.977634
NT_S1	SAP	Nuchal translucency in first trimester screening	Stable angina pectoris	Simple mode	3	0.0328175	0.338223	0.931551	Inverse variance weighted	3.86464	2	0.144812	0.169768	0.0919519	0.316016
NT_S1	SAP	Nuchal translucency in first trimester screening	Stable angina pectoris	Weighted median	3	0.0180262	0.265762	0.945922	Inverse variance weighted	3.86464	2	0.144812	0.169768	0.0919519	0.316016
NT_S1	SAP	Nuchal translucency in first trimester screening	Stable angina pectoris	Weighted mode	3	0.039254	0.312531	0.911535	Inverse variance weighted	3.86464	2	0.144812	0.169768	0.0919519	0.316016
NT_S1	T1D	Nuchal translucency in first trimester screening	Type 1 diabetes	Inverse variance weighted	3	0.244084	0.892348	0.784446	MR Egger	3.80823	1	0.0510014	0.114838	0.584033	0.876399	0.999514		1.38452e-10
NT_S1	T1D	Nuchal translucency in first trimester screening	Type 1 diabetes	MR Egger	3	-1.98821	11.4201	0.890266	MR Egger	3.80823	1	0.0510014	0.114838	0.584033	0.876399		0.977634
NT_S1	T1D	Nuchal translucency in first trimester screening	Type 1 diabetes	Simple mode	3	-0.501363	0.983015	0.660745	MR Egger	3.80823	1	0.0510014	0.114838	0.584033	0.876399
NT_S1	T1D	Nuchal translucency in first trimester screening	Type 1 diabetes	Weighted median	3	-0.350231	0.796911	0.660309	MR Egger	3.80823	1	0.0510014	0.114838	0.584033	0.876399
NT_S1	T1D	Nuchal translucency in first trimester screening	Type 1 diabetes	Weighted mode	3	-0.478425	0.89631	0.646881	MR Egger	3.80823	1	0.0510014	0.114838	0.584033	0.876399
NT_S1	T2D	Nuchal translucency in first trimester screening	Type 2 diabetes	Inverse variance weighted	3	-0.162777	0.161055	0.312165	Inverse variance weighted	2.74845	2	0.253036	0.0814875	0.0698719	0.45124	0.999514		1.05559e-27
NT_S1	T2D	Nuchal translucency in first trimester screening	Type 2 diabetes	MR Egger	3	-1.74735	1.36677	0.422581	Inverse variance weighted	2.74845	2	0.253036	0.0814875	0.0698719	0.45124		0.977634
NT_S1	T2D	Nuchal translucency in first trimester screening	Type 2 diabetes	Simple mode	3	-0.353564	0.245343	0.286267	Inverse variance weighted	2.74845	2	0.253036	0.0814875	0.0698719	0.45124
NT_S1	T2D	Nuchal translucency in first trimester screening	Type 2 diabetes	Weighted median	3	-0.212019	0.177206	0.231519	Inverse variance weighted	2.74845	2	0.253036	0.0814875	0.0698719	0.45124
NT_S1	T2D	Nuchal translucency in first trimester screening	Type 2 diabetes	Weighted mode	3	-0.342066	0.26096	0.320217	Inverse variance weighted	2.74845	2	0.253036	0.0814875	0.0698719	0.45124
NT_S1	UAP	Nuchal translucency in first trimester screening	Unstable angina pectoris	Inverse variance weighted	3	0.0977081	0.59555	0.869681	MR Egger	5.59712	1	0.0179901	-0.0501254	0.393763	0.919393	0.999514		0.163792
NT_S1	UAP	Nuchal translucency in first trimester screening	Unstable angina pectoris	MR Egger	3	1.07226	7.7011	0.911927	MR Egger	5.59712	1	0.0179901	-0.0501254	0.393763	0.919393		0.977634
NT_S1	UAP	Nuchal translucency in first trimester screening	Unstable angina pectoris	Simple mode	3	0.591281	0.5384	0.38666	MR Egger	5.59712	1	0.0179901	-0.0501254	0.393763	0.919393
NT_S1	UAP	Nuchal translucency in first trimester screening	Unstable angina pectoris	Weighted median	3	0.535717	0.447658	0.23142	MR Egger	5.59712	1	0.0179901	-0.0501254	0.393763	0.919393
NT_S1	UAP	Nuchal translucency in first trimester screening	Unstable angina pectoris	Weighted mode	3	0.585344	0.501438	0.363421	MR Egger	5.59712	1	0.0179901	-0.0501254	0.393763	0.919393
NT_S1	UF	Nuchal translucency in first trimester screening	Uterine fibroid	Inverse variance weighted	3	-0.0755042	0.137165	0.582002	MR Egger	0.377725	1	0.538823	0.0598181	0.064649	0.524696	0.999514		1.46879e-37
NT_S1	UF	Nuchal translucency in first trimester screening	Uterine fibroid	MR Egger	3	-1.23921	1.26514	0.506592	MR Egger	0.377725	1	0.538823	0.0598181	0.064649	0.524696		0.977634
NT_S1	UF	Nuchal translucency in first trimester screening	Uterine fibroid	Simple mode	3	-0.201407	0.205182	0.429798	MR Egger	0.377725	1	0.538823	0.0598181	0.064649	0.524696
NT_S1	UF	Nuchal translucency in first trimester screening	Uterine fibroid	Weighted median	3	-0.130055	0.167664	0.437933	MR Egger	0.377725	1	0.538823	0.0598181	0.064649	0.524696
NT_S1	UF	Nuchal translucency in first trimester screening	Uterine fibroid	Weighted mode	3	-0.199632	0.226028	0.470287	MR Egger	0.377725	1	0.538823	0.0598181	0.064649	0.524696
NT_S1	Urolithiasis	Nuchal translucency in first trimester screening	Urolithiasis	Inverse variance weighted	3	-0.117492	0.266268	0.659029	Inverse variance weighted	0.891513	2	0.64034	-0.104661	0.125516	0.557521	0.999514		5.82429e-30
NT_S1	Urolithiasis	Nuchal translucency in first trimester screening	Urolithiasis	MR Egger	3	1.91759	2.45506	0.577861	Inverse variance weighted	0.891513	2	0.64034	-0.104661	0.125516	0.557521		0.977634
NT_S1	Urolithiasis	Nuchal translucency in first trimester screening	Urolithiasis	Simple mode	3	-0.309087	0.391145	0.512218	Inverse variance weighted	0.891513	2	0.64034	-0.104661	0.125516	0.557521
NT_S1	Urolithiasis	Nuchal translucency in first trimester screening	Urolithiasis	Weighted median	3	-0.212127	0.314478	0.49997	Inverse variance weighted	0.891513	2	0.64034	-0.104661	0.125516	0.557521
NT_S1	Urolithiasis	Nuchal translucency in first trimester screening	Urolithiasis	Weighted mode	3	-0.299912	0.390623	0.522878	Inverse variance weighted	0.891513	2	0.64034	-0.104661	0.125516	0.557521
NT_S1	Urticaria	Nuchal translucency in first trimester screening	Urticaria	Inverse variance weighted	3	-0.461124	0.199049	0.0205233	MR Egger	0.00398059	1	0.949693	-0.010326	0.0938204	0.930214	0.74282		2.57861e-17
NT_S1	Urticaria	Nuchal translucency in first trimester screening	Urticaria	MR Egger	3	-0.26025	1.83593	0.910354	MR Egger	0.00398059	1	0.949693	-0.010326	0.0938204	0.930214		0.977634
NT_S1	Urticaria	Nuchal translucency in first trimester screening	Urticaria	Simple mode	3	-0.480347	0.269087	0.216171	MR Egger	0.00398059	1	0.949693	-0.010326	0.0938204	0.930214
NT_S1	Urticaria	Nuchal translucency in first trimester screening	Urticaria	Weighted median	3	-0.469997	0.236655	0.047033	MR Egger	0.00398059	1	0.949693	-0.010326	0.0938204	0.930214
NT_S1	Urticaria	Nuchal translucency in first trimester screening	Urticaria	Weighted mode	3	-0.479285	0.278095	0.226947	MR Egger	0.00398059	1	0.949693	-0.010326	0.0938204	0.930214
NT_S1	Ventricular_Arrhythmia	Nuchal translucency in first trimester screening	Ventricular arrhythmia	Inverse variance weighted	3	0.377434	0.545986	0.489384	Inverse variance weighted	0.138208	2	0.933229	-0.0956467	0.257334	0.773453	0.999514		2.28757e-16
NT_S1	Ventricular_Arrhythmia	Nuchal translucency in first trimester screening	Ventricular arrhythmia	MR Egger	3	2.23781	5.03496	0.733745	Inverse variance weighted	0.138208	2	0.933229	-0.0956467	0.257334	0.773453		0.977634
NT_S1	Ventricular_Arrhythmia	Nuchal translucency in first trimester screening	Ventricular arrhythmia	Simple mode	3	0.326959	0.75813	0.708308	Inverse variance weighted	0.138208	2	0.933229	-0.0956467	0.257334	0.773453
NT_S1	Ventricular_Arrhythmia	Nuchal translucency in first trimester screening	Ventricular arrhythmia	Weighted median	3	0.352327	0.615168	0.566825	Inverse variance weighted	0.138208	2	0.933229	-0.0956467	0.257334	0.773453
NT_S1	Ventricular_Arrhythmia	Nuchal translucency in first trimester screening	Ventricular arrhythmia	Weighted mode	3	0.265647	0.721065	0.747909	Inverse variance weighted	0.138208	2	0.933229	-0.0956467	0.257334	0.773453
NT_S1	Zoster	Nuchal translucency in first trimester screening	Zoster infection	Inverse variance weighted	3	-0.432741	0.406063	0.28656	MR Egger	1.21649	1	0.270051	-0.0248609	0.211047	0.925351	0.999514		1.3284e-06
NT_S1	Zoster	Nuchal translucency in first trimester screening	Zoster infection	MR Egger	3	0.0508413	4.12953	0.992163	MR Egger	1.21649	1	0.270051	-0.0248609	0.211047	0.925351		0.977634
NT_S1	Zoster	Nuchal translucency in first trimester screening	Zoster infection	Simple mode	3	-0.170528	0.609203	0.805834	MR Egger	1.21649	1	0.270051	-0.0248609	0.211047	0.925351
NT_S1	Zoster	Nuchal translucency in first trimester screening	Zoster infection	Weighted median	3	-0.196325	0.467233	0.674348	MR Egger	1.21649	1	0.270051	-0.0248609	0.211047	0.925351
NT_S1	Zoster	Nuchal translucency in first trimester screening	Zoster infection	Weighted mode	3	-0.170528	0.54134	0.782582	MR Egger	1.21649	1	0.270051	-0.0248609	0.211047	0.925351
NTMOM_S1	AD	Nuchal translucencymultiple of the median in first trimester screening	Atopic dermatitis	Inverse variance weighted	3	-0.0984484	0.305476	0.747241	MR Egger	0.422746	1	0.51557	0.0772085	0.105484	0.597754	0.999514		3.09055e-34
NTMOM_S1	AD	Nuchal translucencymultiple of the median in first trimester screening	Atopic dermatitis	MR Egger	3	-1.42489	1.83777	0.580138	MR Egger	0.422746	1	0.51557	0.0772085	0.105484	0.597754		0.980991
NTMOM_S1	AD	Nuchal translucencymultiple of the median in first trimester screening	Atopic dermatitis	Simple mode	3	-0.331603	0.474264	0.556804	MR Egger	0.422746	1	0.51557	0.0772085	0.105484	0.597754
NTMOM_S1	AD	Nuchal translucencymultiple of the median in first trimester screening	Atopic dermatitis	Weighted median	3	-0.19127	0.352905	0.587828	MR Egger	0.422746	1	0.51557	0.0772085	0.105484	0.597754
NTMOM_S1	AD	Nuchal translucencymultiple of the median in first trimester screening	Atopic dermatitis	Weighted mode	3	-0.31654	0.465155	0.566398	MR Egger	0.422746	1	0.51557	0.0772085	0.105484	0.597754
NTMOM_S1	Allergic_Conjunctivitis	Nuchal translucencymultiple of the median in first trimester screening	Allergic conjunctivitis	Inverse variance weighted	3	0.27609	0.263682	0.295074	Inverse variance weighted	1.65362	2	0.437443	-0.115644	0.0911177	0.424835	0.999514		2.00272e-20
NTMOM_S1	Allergic_Conjunctivitis	Nuchal translucencymultiple of the median in first trimester screening	Allergic conjunctivitis	MR Egger	3	2.2614	1.58633	0.389432	Inverse variance weighted	1.65362	2	0.437443	-0.115644	0.0911177	0.424835		0.980991
NTMOM_S1	Allergic_Conjunctivitis	Nuchal translucencymultiple of the median in first trimester screening	Allergic conjunctivitis	Simple mode	3	0.402658	0.396701	0.416913	Inverse variance weighted	1.65362	2	0.437443	-0.115644	0.0911177	0.424835
NTMOM_S1	Allergic_Conjunctivitis	Nuchal translucencymultiple of the median in first trimester screening	Allergic conjunctivitis	Weighted median	3	0.314726	0.331166	0.341931	Inverse variance weighted	1.65362	2	0.437443	-0.115644	0.0911177	0.424835
NTMOM_S1	Allergic_Conjunctivitis	Nuchal translucencymultiple of the median in first trimester screening	Allergic conjunctivitis	Weighted mode	3	0.441926	0.411382	0.395114	Inverse variance weighted	1.65362	2	0.437443	-0.115644	0.0911177	0.424835
NTMOM_S1	Allergic_Rhinitis	Nuchal translucencymultiple of the median in first trimester screening	Allergic rhinitis	Inverse variance weighted	3	0.0919495	0.327816	0.779101	Inverse variance weighted	5.07602	2	0.0790234	-0.148615	0.0710892	0.284043	0.999514		1.16597e-17
NTMOM_S1	Allergic_Rhinitis	Nuchal translucencymultiple of the median in first trimester screening	Allergic rhinitis	MR Egger	3	2.64269	1.23736	0.278777	Inverse variance weighted	5.07602	2	0.0790234	-0.148615	0.0710892	0.284043		0.980991
NTMOM_S1	Allergic_Rhinitis	Nuchal translucencymultiple of the median in first trimester screening	Allergic rhinitis	Simple mode	3	-0.266174	0.355199	0.531789	Inverse variance weighted	5.07602	2	0.0790234	-0.148615	0.0710892	0.284043
NTMOM_S1	Allergic_Rhinitis	Nuchal translucencymultiple of the median in first trimester screening	Allergic rhinitis	Weighted median	3	-0.255991	0.290487	0.378184	Inverse variance weighted	5.07602	2	0.0790234	-0.148615	0.0710892	0.284043
NTMOM_S1	Allergic_Rhinitis	Nuchal translucencymultiple of the median in first trimester screening	Allergic rhinitis	Weighted mode	3	-0.268313	0.377881	0.551301	Inverse variance weighted	5.07602	2	0.0790234	-0.148615	0.0710892	0.284043
NTMOM_S1	Angina	Nuchal translucencymultiple of the median in first trimester screening	Angina pectoris	Inverse variance weighted	3	0.0173095	0.203301	0.932148	MR Egger	1.28612	1	0.256764	0.0138276	0.0796916	0.890626	0.999514		3.69913e-43
NTMOM_S1	Angina	Nuchal translucencymultiple of the median in first trimester screening	Angina pectoris	MR Egger	3	-0.21983	1.386	0.899861	MR Egger	1.28612	1	0.256764	0.0138276	0.0796916	0.890626		0.980991
NTMOM_S1	Angina	Nuchal translucencymultiple of the median in first trimester screening	Angina pectoris	Simple mode	3	0.154033	0.312561	0.670939	MR Egger	1.28612	1	0.256764	0.0138276	0.0796916	0.890626
NTMOM_S1	Angina	Nuchal translucencymultiple of the median in first trimester screening	Angina pectoris	Weighted median	3	0.102711	0.259421	0.69216	MR Egger	1.28612	1	0.256764	0.0138276	0.0796916	0.890626
NTMOM_S1	Angina	Nuchal translucencymultiple of the median in first trimester screening	Angina pectoris	Weighted mode	3	0.15112	0.285663	0.64964	MR Egger	1.28612	1	0.256764	0.0138276	0.0796916	0.890626
NTMOM_S1	Asthma	Nuchal translucencymultiple of the median in first trimester screening	Asthma	Inverse variance weighted	3	0.0783007	0.171453	0.647894	MR Egger	0.100141	1	0.75166	-0.0404685	0.0592573	0.618552	0.999514		1.09802e-51
NTMOM_S1	Asthma	Nuchal translucencymultiple of the median in first trimester screening	Asthma	MR Egger	3	0.772424	1.03075	0.590587	MR Egger	0.100141	1	0.75166	-0.0404685	0.0592573	0.618552		0.980991
NTMOM_S1	Asthma	Nuchal translucencymultiple of the median in first trimester screening	Asthma	Simple mode	3	0.170586	0.245718	0.559336	MR Egger	0.100141	1	0.75166	-0.0404685	0.0592573	0.618552
NTMOM_S1	Asthma	Nuchal translucencymultiple of the median in first trimester screening	Asthma	Weighted median	3	0.1518	0.210035	0.469842	MR Egger	0.100141	1	0.75166	-0.0404685	0.0592573	0.618552
NTMOM_S1	Asthma	Nuchal translucencymultiple of the median in first trimester screening	Asthma	Weighted mode	3	0.174782	0.24248	0.545893	MR Egger	0.100141	1	0.75166	-0.0404685	0.0592573	0.618552
NTMOM_S1	ATC_A02B	Nuchal translucencymultiple of the median in first trimester screening	Drugs for peptic ulcer and gastro-esophageal reflux disease	Inverse variance weighted	3	0.0907195	0.103112	0.378959	MR Egger	0.80394	1	0.369918	-0.00503842	0.0356363	0.910585	0.999514		1.46533e-55
NTMOM_S1	ATC_A02B	Nuchal translucencymultiple of the median in first trimester screening	Drugs for peptic ulcer and gastro-esophageal reflux disease	MR Egger	3	0.177131	0.619815	0.82279	MR Egger	0.80394	1	0.369918	-0.00503842	0.0356363	0.910585		0.980991
NTMOM_S1	ATC_A02B	Nuchal translucencymultiple of the median in first trimester screening	Drugs for peptic ulcer and gastro-esophageal reflux disease	Simple mode	3	0.146631	0.153845	0.441125	MR Egger	0.80394	1	0.369918	-0.00503842	0.0356363	0.910585
NTMOM_S1	ATC_A02B	Nuchal translucencymultiple of the median in first trimester screening	Drugs for peptic ulcer and gastro-esophageal reflux disease	Weighted median	3	0.141499	0.125356	0.258993	MR Egger	0.80394	1	0.369918	-0.00503842	0.0356363	0.910585
NTMOM_S1	ATC_A02B	Nuchal translucencymultiple of the median in first trimester screening	Drugs for peptic ulcer and gastro-esophageal reflux disease	Weighted mode	3	0.147245	0.140503	0.404619	MR Egger	0.80394	1	0.369918	-0.00503842	0.0356363	0.910585
NTMOM_S1	ATC_A10	Nuchal translucencymultiple of the median in first trimester screening	Drugs used in diabetes	Inverse variance weighted	3	0.018901	0.261156	0.942304	MR Egger	6.35788	1	0.0116861	-0.0290024	0.12434	0.854117	0.999514		2.70578e-28
NTMOM_S1	ATC_A10	Nuchal translucencymultiple of the median in first trimester screening	Drugs used in diabetes	MR Egger	3	0.51624	2.16233	0.850805	MR Egger	6.35788	1	0.0116861	-0.0290024	0.12434	0.854117		0.980991
NTMOM_S1	ATC_A10	Nuchal translucencymultiple of the median in first trimester screening	Drugs used in diabetes	Simple mode	3	0.23712	0.223952	0.400675	MR Egger	6.35788	1	0.0116861	-0.0290024	0.12434	0.854117
NTMOM_S1	ATC_A10	Nuchal translucencymultiple of the median in first trimester screening	Drugs used in diabetes	Weighted median	3	0.198066	0.189936	0.29704	MR Egger	6.35788	1	0.0116861	-0.0290024	0.12434	0.854117
NTMOM_S1	ATC_A10	Nuchal translucencymultiple of the median in first trimester screening	Drugs used in diabetes	Weighted mode	3	0.23712	0.215163	0.385328	MR Egger	6.35788	1	0.0116861	-0.0290024	0.12434	0.854117
NTMOM_S1	ATC_B01A	Nuchal translucencymultiple of the median in first trimester screening	Antithrombotic agents	Inverse variance weighted	3	0.0914311	0.113529	0.420615	MR Egger	0.259407	1	0.610528	0.0137013	0.0392391	0.786134	0.999514		1.06578e-59
NTMOM_S1	ATC_B01A	Nuchal translucencymultiple of the median in first trimester screening	Antithrombotic agents	MR Egger	3	-0.143529	0.682409	0.868026	MR Egger	0.259407	1	0.610528	0.0137013	0.0392391	0.786134		0.980991
NTMOM_S1	ATC_B01A	Nuchal translucencymultiple of the median in first trimester screening	Antithrombotic agents	Simple mode	3	0.0540814	0.154191	0.759279	MR Egger	0.259407	1	0.610528	0.0137013	0.0392391	0.786134
NTMOM_S1	ATC_B01A	Nuchal translucencymultiple of the median in first trimester screening	Antithrombotic agents	Weighted median	3	0.0850425	0.133085	0.522816	MR Egger	0.259407	1	0.610528	0.0137013	0.0392391	0.786134
NTMOM_S1	ATC_B01A	Nuchal translucencymultiple of the median in first trimester screening	Antithrombotic agents	Weighted mode	3	0.0704913	0.158584	0.700151	MR Egger	0.259407	1	0.610528	0.0137013	0.0392391	0.786134
NTMOM_S1	ATC_C01D	Nuchal translucencymultiple of the median in first trimester screening	Vasodilators used in cardiac diseases	Inverse variance weighted	3	0.0267095	0.18839	0.887256	MR Egger	0.694428	1	0.404662	-0.0374072	0.0651169	0.668047	0.999514		5.18286e-46
NTMOM_S1	ATC_C01D	Nuchal translucencymultiple of the median in first trimester screening	Vasodilators used in cardiac diseases	MR Egger	3	0.668292	1.13262	0.66064	MR Egger	0.694428	1	0.404662	-0.0374072	0.0651169	0.668047		0.980991
NTMOM_S1	ATC_C01D	Nuchal translucencymultiple of the median in first trimester screening	Vasodilators used in cardiac diseases	Simple mode	3	0.0539224	0.277089	0.863679	MR Egger	0.694428	1	0.404662	-0.0374072	0.0651169	0.668047
NTMOM_S1	ATC_C01D	Nuchal translucencymultiple of the median in first trimester screening	Vasodilators used in cardiac diseases	Weighted median	3	0.0464018	0.232951	0.842113	MR Egger	0.694428	1	0.404662	-0.0374072	0.0651169	0.668047
NTMOM_S1	ATC_C01D	Nuchal translucencymultiple of the median in first trimester screening	Vasodilators used in cardiac diseases	Weighted mode	3	0.086828	0.279185	0.785219	MR Egger	0.694428	1	0.404662	-0.0374072	0.0651169	0.668047
NTMOM_S1	ATC_C02	Nuchal translucencymultiple of the median in first trimester screening	Antihypertensives	Inverse variance weighted	3	0.199931	0.273327	0.46449	MR Egger	0.316881	1	0.573488	-0.0325049	0.0944457	0.788982	0.999514		8.59487e-38
NTMOM_S1	ATC_C02	Nuchal translucencymultiple of the median in first trimester screening	Antihypertensives	MR Egger	3	0.757438	1.64278	0.724966	MR Egger	0.316881	1	0.573488	-0.0325049	0.0944457	0.788982		0.980991
NTMOM_S1	ATC_C02	Nuchal translucencymultiple of the median in first trimester screening	Antihypertensives	Simple mode	3	0.249567	0.393025	0.590389	MR Egger	0.316881	1	0.573488	-0.0325049	0.0944457	0.788982
NTMOM_S1	ATC_C02	Nuchal translucencymultiple of the median in first trimester screening	Antihypertensives	Weighted median	3	0.227796	0.32363	0.481508	MR Egger	0.316881	1	0.573488	-0.0325049	0.0944457	0.788982
NTMOM_S1	ATC_C02	Nuchal translucencymultiple of the median in first trimester screening	Antihypertensives	Weighted mode	3	0.2723	0.392357	0.559449	MR Egger	0.316881	1	0.573488	-0.0325049	0.0944457	0.788982
NTMOM_S1	ATC_C03	Nuchal translucencymultiple of the median in first trimester screening	Diuretics	Inverse variance weighted	3	0.351417	0.189373	0.0634976	MR Egger	4.15241	1	0.0415752	0.0249203	0.0902681	0.82852	0.990112		9.87484e-29
NTMOM_S1	ATC_C03	Nuchal translucencymultiple of the median in first trimester screening	Diuretics	MR Egger	3	-0.0999596	1.65527	0.961602	MR Egger	4.15241	1	0.0415752	0.0249203	0.0902681	0.82852		0.980991
NTMOM_S1	ATC_C03	Nuchal translucencymultiple of the median in first trimester screening	Diuretics	Simple mode	3	0.458846	0.222737	0.175573	MR Egger	4.15241	1	0.0415752	0.0249203	0.0902681	0.82852
NTMOM_S1	ATC_C03	Nuchal translucencymultiple of the median in first trimester screening	Diuretics	Weighted median	3	0.4434	0.164895	0.00716694	MR Egger	4.15241	1	0.0415752	0.0249203	0.0902681	0.82852
NTMOM_S1	ATC_C03	Nuchal translucencymultiple of the median in first trimester screening	Diuretics	Weighted mode	3	0.478472	0.161695	0.097746	MR Egger	4.15241	1	0.0415752	0.0249203	0.0902681	0.82852
NTMOM_S1	ATC_C07	Nuchal translucencymultiple of the median in first trimester screening	Beta blocking agents	Inverse variance weighted	3	0.0142919	0.167148	0.93186	MR Egger	0.463696	1	0.495902	-0.00797683	0.05777	0.912648	0.999514		1.56648e-56
NTMOM_S1	ATC_C07	Nuchal translucencymultiple of the median in first trimester screening	Beta blocking agents	MR Egger	3	0.151107	1.00485	0.904978	MR Egger	0.463696	1	0.495902	-0.00797683	0.05777	0.912648		0.980991
NTMOM_S1	ATC_C07	Nuchal translucencymultiple of the median in first trimester screening	Beta blocking agents	Simple mode	3	0.0835878	0.233011	0.754127	MR Egger	0.463696	1	0.495902	-0.00797683	0.05777	0.912648
NTMOM_S1	ATC_C07	Nuchal translucencymultiple of the median in first trimester screening	Beta blocking agents	Weighted median	3	0.0728974	0.193834	0.706856	MR Egger	0.463696	1	0.495902	-0.00797683	0.05777	0.912648
NTMOM_S1	ATC_C07	Nuchal translucencymultiple of the median in first trimester screening	Beta blocking agents	Weighted mode	3	0.0845082	0.224177	0.742434	MR Egger	0.463696	1	0.495902	-0.00797683	0.05777	0.912648
NTMOM_S1	ATC_C08	Nuchal translucencymultiple of the median in first trimester screening	Calcium channel blockers	Inverse variance weighted	3	0.0639716	0.166238	0.700371	MR Egger	3.86985	1	0.0491609	0.0254705	0.077152	0.797002	0.999514		9.66925e-45
NTMOM_S1	ATC_C08	Nuchal translucencymultiple of the median in first trimester screening	Calcium channel blockers	MR Egger	3	-0.372763	1.3416	0.827468	MR Egger	3.86985	1	0.0491609	0.0254705	0.077152	0.797002		0.980991
NTMOM_S1	ATC_C08	Nuchal translucencymultiple of the median in first trimester screening	Calcium channel blockers	Simple mode	3	0.154123	0.206767	0.53373	MR Egger	3.86985	1	0.0491609	0.0254705	0.077152	0.797002
NTMOM_S1	ATC_C08	Nuchal translucencymultiple of the median in first trimester screening	Calcium channel blockers	Weighted median	3	0.111521	0.149534	0.455792	MR Egger	3.86985	1	0.0491609	0.0254705	0.077152	0.797002
NTMOM_S1	ATC_C08	Nuchal translucencymultiple of the median in first trimester screening	Calcium channel blockers	Weighted mode	3	0.157874	0.181551	0.476208	MR Egger	3.86985	1	0.0491609	0.0254705	0.077152	0.797002
NTMOM_S1	ATC_C09	Nuchal translucencymultiple of the median in first trimester screening	Agents acting on the renin-angiotensin system	Inverse variance weighted	3	0.272155	0.145983	0.0622796	MR Egger	3.75095	1	0.0527776	0.0270854	0.0669032	0.755108	0.986721		1.40946e-38
NTMOM_S1	ATC_C09	Nuchal translucencymultiple of the median in first trimester screening	Agents acting on the renin-angiotensin system	MR Egger	3	-0.218467	1.22689	0.887816	MR Egger	3.75095	1	0.0527776	0.0270854	0.0669032	0.755108		0.980991
NTMOM_S1	ATC_C09	Nuchal translucencymultiple of the median in first trimester screening	Agents acting on the renin-angiotensin system	Simple mode	3	0.339235	0.17521	0.192475	MR Egger	3.75095	1	0.0527776	0.0270854	0.0669032	0.755108
NTMOM_S1	ATC_C09	Nuchal translucencymultiple of the median in first trimester screening	Agents acting on the renin-angiotensin system	Weighted median	3	0.32216	0.124885	0.00988996	MR Egger	3.75095	1	0.0527776	0.0270854	0.0669032	0.755108
NTMOM_S1	ATC_C09	Nuchal translucencymultiple of the median in first trimester screening	Agents acting on the renin-angiotensin system	Weighted mode	3	0.364946	0.128527	0.104879	MR Egger	3.75095	1	0.0527776	0.0270854	0.0669032	0.755108
NTMOM_S1	ATC_C10AA	Nuchal translucencymultiple of the median in first trimester screening	HMG CoA reductase inhibitors	Inverse variance weighted	3	-0.0145285	0.121441	0.904773	MR Egger	1.03677	1	0.308574	-0.0260548	0.0427303	0.651414	0.999514		2.70261e-52
NTMOM_S1	ATC_C10AA	Nuchal translucencymultiple of the median in first trimester screening	HMG CoA reductase inhibitors	MR Egger	3	0.432313	0.743186	0.664593	MR Egger	1.03677	1	0.308574	-0.0260548	0.0427303	0.651414		0.980991
NTMOM_S1	ATC_C10AA	Nuchal translucencymultiple of the median in first trimester screening	HMG CoA reductase inhibitors	Simple mode	3	0.0251821	0.169166	0.895319	MR Egger	1.03677	1	0.308574	-0.0260548	0.0427303	0.651414
NTMOM_S1	ATC_C10AA	Nuchal translucencymultiple of the median in first trimester screening	HMG CoA reductase inhibitors	Weighted median	3	0.00972104	0.144185	0.946247	MR Egger	1.03677	1	0.308574	-0.0260548	0.0427303	0.651414
NTMOM_S1	ATC_C10AA	Nuchal translucencymultiple of the median in first trimester screening	HMG CoA reductase inhibitors	Weighted mode	3	0.0434363	0.189727	0.840194	MR Egger	1.03677	1	0.308574	-0.0260548	0.0427303	0.651414
NTMOM_S1	ATC_H03A	Nuchal translucencymultiple of the median in first trimester screening	Thyroid preparations	Inverse variance weighted	3	0.255104	0.293575	0.384871	MR Egger	0.100875	1	0.750782	0.0289292	0.10146	0.823173	0.999514		3.83981e-39
NTMOM_S1	ATC_H03A	Nuchal translucencymultiple of the median in first trimester screening	Thyroid preparations	MR Egger	3	-0.241148	1.76503	0.913557	MR Egger	0.100875	1	0.750782	0.0289292	0.10146	0.823173		0.980991
NTMOM_S1	ATC_H03A	Nuchal translucencymultiple of the median in first trimester screening	Thyroid preparations	Simple mode	3	0.314687	0.411854	0.52466	MR Egger	0.100875	1	0.750782	0.0289292	0.10146	0.823173
NTMOM_S1	ATC_H03A	Nuchal translucencymultiple of the median in first trimester screening	Thyroid preparations	Weighted median	3	0.257636	0.344053	0.453961	MR Egger	0.100875	1	0.750782	0.0289292	0.10146	0.823173
NTMOM_S1	ATC_H03A	Nuchal translucencymultiple of the median in first trimester screening	Thyroid preparations	Weighted mode	3	0.266191	0.400074	0.574285	MR Egger	0.100875	1	0.750782	0.0289292	0.10146	0.823173
NTMOM_S1	ATC_L04	Nuchal translucencymultiple of the median in first trimester screening	Immunosuppressants	Inverse variance weighted	3	0.193318	0.281116	0.491654	MR Egger	0.196805	1	0.657312	-0.045127	0.0971199	0.723088	0.999514		7.92071e-38
NTMOM_S1	ATC_L04	Nuchal translucencymultiple of the median in first trimester screening	Immunosuppressants	MR Egger	3	0.968096	1.69097	0.668983	MR Egger	0.196805	1	0.657312	-0.045127	0.0971199	0.723088		0.980991
NTMOM_S1	ATC_L04	Nuchal translucencymultiple of the median in first trimester screening	Immunosuppressants	Simple mode	3	0.334998	0.394377	0.4851	MR Egger	0.196805	1	0.657312	-0.045127	0.0971199	0.723088
NTMOM_S1	ATC_L04	Nuchal translucencymultiple of the median in first trimester screening	Immunosuppressants	Weighted median	3	0.242381	0.331381	0.46452	MR Egger	0.196805	1	0.657312	-0.045127	0.0971199	0.723088
NTMOM_S1	ATC_L04	Nuchal translucencymultiple of the median in first trimester screening	Immunosuppressants	Weighted mode	3	0.322838	0.379656	0.484696	MR Egger	0.196805	1	0.657312	-0.045127	0.0971199	0.723088
NTMOM_S1	ATC_M01A	Nuchal translucencymultiple of the median in first trimester screening	Anti-inflammatory and antirheumatic products, non-steroids	Inverse variance weighted	3	0.0524201	0.115516	0.649981	MR Egger	0.0380794	1	0.845284	-0.00780713	0.0399215	0.877053	0.999514		1.13726e-63
NTMOM_S1	ATC_M01A	Nuchal translucencymultiple of the median in first trimester screening	Anti-inflammatory and antirheumatic products, non-steroids	MR Egger	3	0.186291	0.694221	0.833098	MR Egger	0.0380794	1	0.845284	-0.00780713	0.0399215	0.877053		0.980991
NTMOM_S1	ATC_M01A	Nuchal translucencymultiple of the median in first trimester screening	Anti-inflammatory and antirheumatic products, non-steroids	Simple mode	3	0.0771602	0.156574	0.670942	MR Egger	0.0380794	1	0.845284	-0.00780713	0.0399215	0.877053
NTMOM_S1	ATC_M01A	Nuchal translucencymultiple of the median in first trimester screening	Anti-inflammatory and antirheumatic products, non-steroids	Weighted median	3	0.0608066	0.127125	0.632422	MR Egger	0.0380794	1	0.845284	-0.00780713	0.0399215	0.877053
NTMOM_S1	ATC_M01A	Nuchal translucencymultiple of the median in first trimester screening	Anti-inflammatory and antirheumatic products, non-steroids	Weighted mode	3	0.074884	0.160054	0.68591	MR Egger	0.0380794	1	0.845284	-0.00780713	0.0399215	0.877053
NTMOM_S1	ATC_M05B	Nuchal translucencymultiple of the median in first trimester screening	Drugs affecting bone structure and mineralization	Inverse variance weighted	3	0.0473297	0.191269	0.80456	MR Egger	0.144905	1	0.703452	0.0267577	0.0660827	0.755071	0.999514		6.01826e-57
NTMOM_S1	ATC_M05B	Nuchal translucencymultiple of the median in first trimester screening	Drugs affecting bone structure and mineralization	MR Egger	3	-0.411469	1.14911	0.781098	MR Egger	0.144905	1	0.703452	0.0267577	0.0660827	0.755071		0.980991
NTMOM_S1	ATC_M05B	Nuchal translucencymultiple of the median in first trimester screening	Drugs affecting bone structure and mineralization	Simple mode	3	0.113444	0.247488	0.691666	MR Egger	0.144905	1	0.703452	0.0267577	0.0660827	0.755071
NTMOM_S1	ATC_M05B	Nuchal translucencymultiple of the median in first trimester screening	Drugs affecting bone structure and mineralization	Weighted median	3	0.0590792	0.22646	0.794184	MR Egger	0.144905	1	0.703452	0.0267577	0.0660827	0.755071
NTMOM_S1	ATC_M05B	Nuchal translucencymultiple of the median in first trimester screening	Drugs affecting bone structure and mineralization	Weighted mode	3	0.0906993	0.257947	0.758713	MR Egger	0.144905	1	0.703452	0.0267577	0.0660827	0.755071
NTMOM_S1	ATC_N02A	Nuchal translucencymultiple of the median in first trimester screening	Opioids	Inverse variance weighted	3	-0.0354872	0.416702	0.932133	MR Egger	1.7005	1	0.192222	-0.129635	0.157048	0.560688	0.999514		7.60883e-11
NTMOM_S1	ATC_N02A	Nuchal translucencymultiple of the median in first trimester screening	Opioids	MR Egger	3	2.18723	2.73081	0.57008	MR Egger	1.7005	1	0.192222	-0.129635	0.157048	0.560688		0.980991
NTMOM_S1	ATC_N02A	Nuchal translucencymultiple of the median in first trimester screening	Opioids	Simple mode	3	-0.217974	0.583235	0.744502	MR Egger	1.7005	1	0.192222	-0.129635	0.157048	0.560688
NTMOM_S1	ATC_N02A	Nuchal translucencymultiple of the median in first trimester screening	Opioids	Weighted median	3	-0.0255139	0.442715	0.954043	MR Egger	1.7005	1	0.192222	-0.129635	0.157048	0.560688
NTMOM_S1	ATC_N02A	Nuchal translucencymultiple of the median in first trimester screening	Opioids	Weighted mode	3	0.0294679	0.618572	0.966333	MR Egger	1.7005	1	0.192222	-0.129635	0.157048	0.560688
NTMOM_S1	ATC_N02BA	Nuchal translucencymultiple of the median in first trimester screening	Salicylic acid and derivatives	Inverse variance weighted	3	0.0850903	0.125512	0.497807	MR Egger	0.570578	1	0.45003	0.00379604	0.0433818	0.944435	0.999514		6.58926e-57
NTMOM_S1	ATC_N02BA	Nuchal translucencymultiple of the median in first trimester screening	Salicylic acid and derivatives	MR Egger	3	0.0200075	0.754293	0.983118	MR Egger	0.570578	1	0.45003	0.00379604	0.0433818	0.944435		0.980991
NTMOM_S1	ATC_N02BA	Nuchal translucencymultiple of the median in first trimester screening	Salicylic acid and derivatives	Simple mode	3	0.141709	0.182048	0.517798	MR Egger	0.570578	1	0.45003	0.00379604	0.0433818	0.944435
NTMOM_S1	ATC_N02BA	Nuchal translucencymultiple of the median in first trimester screening	Salicylic acid and derivatives	Weighted median	3	0.124639	0.151207	0.409773	MR Egger	0.570578	1	0.45003	0.00379604	0.0433818	0.944435
NTMOM_S1	ATC_N02BA	Nuchal translucencymultiple of the median in first trimester screening	Salicylic acid and derivatives	Weighted mode	3	0.141709	0.188369	0.530361	MR Egger	0.570578	1	0.45003	0.00379604	0.0433818	0.944435
NTMOM_S1	ATC_N02BE	Nuchal translucencymultiple of the median in first trimester screening	Anilides	Inverse variance weighted	3	-0.503264	0.402068	0.210683	MR Egger	3.50937	1	0.0610228	-0.0765852	0.181198	0.745423	0.999514		7.51042e-05
NTMOM_S1	ATC_N02BE	Nuchal translucencymultiple of the median in first trimester screening	Anilides	MR Egger	3	0.808159	3.14667	0.839956	MR Egger	3.50937	1	0.0610228	-0.0765852	0.181198	0.745423		0.980991
NTMOM_S1	ATC_N02BE	Nuchal translucencymultiple of the median in first trimester screening	Anilides	Simple mode	3	-0.203134	0.446326	0.693652	MR Egger	3.50937	1	0.0610228	-0.0765852	0.181198	0.745423
NTMOM_S1	ATC_N02BE	Nuchal translucencymultiple of the median in first trimester screening	Anilides	Weighted median	3	-0.300052	0.363844	0.409557	MR Egger	3.50937	1	0.0610228	-0.0765852	0.181198	0.745423
NTMOM_S1	ATC_N02BE	Nuchal translucencymultiple of the median in first trimester screening	Anilides	Weighted mode	3	-0.179731	0.430565	0.716907	MR Egger	3.50937	1	0.0610228	-0.0765852	0.181198	0.745423
NTMOM_S1	ATC_N06A	Nuchal translucencymultiple of the median in first trimester screening	Antidepressants	Inverse variance weighted	3	0.193805	0.363233	0.593648	MR Egger	2.1235	1	0.145055	0.0802868	0.158337	0.701246	0.999514		3.43013e-14
NTMOM_S1	ATC_N06A	Nuchal translucencymultiple of the median in first trimester screening	Antidepressants	MR Egger	3	-1.18296	2.75355	0.741679	MR Egger	2.1235	1	0.145055	0.0802868	0.158337	0.701246		0.980991
NTMOM_S1	ATC_N06A	Nuchal translucencymultiple of the median in first trimester screening	Antidepressants	Simple mode	3	-0.00763212	0.516998	0.989562	MR Egger	2.1235	1	0.145055	0.0802868	0.158337	0.701246
NTMOM_S1	ATC_N06A	Nuchal translucencymultiple of the median in first trimester screening	Antidepressants	Weighted median	3	0.0601631	0.392955	0.878316	MR Egger	2.1235	1	0.145055	0.0802868	0.158337	0.701246
NTMOM_S1	ATC_N06A	Nuchal translucencymultiple of the median in first trimester screening	Antidepressants	Weighted mode	3	-0.048231	0.510644	0.933361	MR Egger	2.1235	1	0.145055	0.0802868	0.158337	0.701246
NTMOM_S1	ATC_R03A	Nuchal translucencymultiple of the median in first trimester screening	Adrenergics, inhalants	Inverse variance weighted	3	0.0437833	0.370354	0.905893	Inverse variance weighted	3.67842	2	0.158943	-0.176261	0.094366	0.312929	0.999514		4.53767e-16
NTMOM_S1	ATC_R03A	Nuchal translucencymultiple of the median in first trimester screening	Adrenergics, inhalants	MR Egger	3	3.06667	1.64127	0.312838	Inverse variance weighted	3.67842	2	0.158943	-0.176261	0.094366	0.312929		0.980991
NTMOM_S1	ATC_R03A	Nuchal translucencymultiple of the median in first trimester screening	Adrenergics, inhalants	Simple mode	3	-0.341256	0.515042	0.575741	Inverse variance weighted	3.67842	2	0.158943	-0.176261	0.094366	0.312929
NTMOM_S1	ATC_R03A	Nuchal translucencymultiple of the median in first trimester screening	Adrenergics, inhalants	Weighted median	3	-0.219491	0.382141	0.565716	Inverse variance weighted	3.67842	2	0.158943	-0.176261	0.094366	0.312929
NTMOM_S1	ATC_R03A	Nuchal translucencymultiple of the median in first trimester screening	Adrenergics, inhalants	Weighted mode	3	-0.361733	0.5079	0.550208	Inverse variance weighted	3.67842	2	0.158943	-0.176261	0.094366	0.312929
NTMOM_S1	ATC_R03BA	Nuchal translucencymultiple of the median in first trimester screening	Glucocorticoids	Inverse variance weighted	3	0.0621675	0.172083	0.717902	Inverse variance weighted	0.478752	2	0.787119	-0.0403463	0.0594545	0.620431	0.999514		3.79513e-53
NTMOM_S1	ATC_R03BA	Nuchal translucencymultiple of the median in first trimester screening	Glucocorticoids	MR Egger	3	0.754279	1.03431	0.598871	Inverse variance weighted	0.478752	2	0.787119	-0.0403463	0.0594545	0.620431		0.980991
NTMOM_S1	ATC_R03BA	Nuchal translucencymultiple of the median in first trimester screening	Glucocorticoids	Simple mode	3	-0.0236746	0.258699	0.935425	Inverse variance weighted	0.478752	2	0.787119	-0.0403463	0.0594545	0.620431
NTMOM_S1	ATC_R03BA	Nuchal translucencymultiple of the median in first trimester screening	Glucocorticoids	Weighted median	3	0.0107922	0.20657	0.958334	Inverse variance weighted	0.478752	2	0.787119	-0.0403463	0.0594545	0.620431
NTMOM_S1	ATC_R03BA	Nuchal translucencymultiple of the median in first trimester screening	Glucocorticoids	Weighted mode	3	-0.028841	0.261195	0.922159	Inverse variance weighted	0.478752	2	0.787119	-0.0403463	0.0594545	0.620431
NTMOM_S1	ATC_R06A	Nuchal translucencymultiple of the median in first trimester screening	Antihistamines for systemic use	Inverse variance weighted	3	0.177054	0.187838	0.345892	MR Egger	1.52741	1	0.216502	-0.0196546	0.0802132	0.847024	0.999514		3.07223e-35
NTMOM_S1	ATC_R06A	Nuchal translucencymultiple of the median in first trimester screening	Antihistamines for systemic use	MR Egger	3	0.514219	1.39547	0.775239	MR Egger	1.52741	1	0.216502	-0.0196546	0.0802132	0.847024		0.980991
NTMOM_S1	ATC_R06A	Nuchal translucencymultiple of the median in first trimester screening	Antihistamines for systemic use	Simple mode	3	0.0494627	0.285519	0.878411	MR Egger	1.52741	1	0.216502	-0.0196546	0.0802132	0.847024
NTMOM_S1	ATC_R06A	Nuchal translucencymultiple of the median in first trimester screening	Antihistamines for systemic use	Weighted median	3	0.102475	0.23005	0.655999	MR Egger	1.52741	1	0.216502	-0.0196546	0.0802132	0.847024
NTMOM_S1	ATC_R06A	Nuchal translucencymultiple of the median in first trimester screening	Antihistamines for systemic use	Weighted mode	3	0.0494627	0.257405	0.86536	MR Egger	1.52741	1	0.216502	-0.0196546	0.0802132	0.847024
NTMOM_S1	ATC_S01E	Nuchal translucencymultiple of the median in first trimester screening	Antiglaucoma preparations and miotics	Inverse variance weighted	3	0.149011	0.25747	0.562756	MR Egger	0.0213415	1	0.883853	0.0102543	0.0889507	0.926932	0.999514		5.62805e-54
NTMOM_S1	ATC_S01E	Nuchal translucencymultiple of the median in first trimester screening	Antiglaucoma preparations and miotics	MR Egger	3	-0.0268699	1.54724	0.988945	MR Egger	0.0213415	1	0.883853	0.0102543	0.0889507	0.926932		0.980991
NTMOM_S1	ATC_S01E	Nuchal translucencymultiple of the median in first trimester screening	Antiglaucoma preparations and miotics	Simple mode	3	0.119488	0.347606	0.763812	MR Egger	0.0213415	1	0.883853	0.0102543	0.0889507	0.926932
NTMOM_S1	ATC_S01E	Nuchal translucencymultiple of the median in first trimester screening	Antiglaucoma preparations and miotics	Weighted median	3	0.141998	0.304866	0.641379	MR Egger	0.0213415	1	0.883853	0.0102543	0.0889507	0.926932
NTMOM_S1	ATC_S01E	Nuchal translucencymultiple of the median in first trimester screening	Antiglaucoma preparations and miotics	Weighted mode	3	0.126891	0.34907	0.751051	MR Egger	0.0213415	1	0.883853	0.0102543	0.0889507	0.926932
NTMOM_S1	Atrial_Flutter	Nuchal translucencymultiple of the median in first trimester screening	Atrial flutter/fibrillation	Inverse variance weighted	3	-0.100544	0.365426	0.783207	MR Egger	0.333925	1	0.563357	-0.0312627	0.126308	0.845534	0.999514		5.56564e-39
NTMOM_S1	Atrial_Flutter	Nuchal translucencymultiple of the median in first trimester screening	Atrial flutter/fibrillation	MR Egger	3	0.435773	2.19744	0.875369	MR Egger	0.333925	1	0.563357	-0.0312627	0.126308	0.845534		0.980991
NTMOM_S1	Atrial_Flutter	Nuchal translucencymultiple of the median in first trimester screening	Atrial flutter/fibrillation	Simple mode	3	0.0205037	0.525553	0.972424	MR Egger	0.333925	1	0.563357	-0.0312627	0.126308	0.845534
NTMOM_S1	Atrial_Flutter	Nuchal translucencymultiple of the median in first trimester screening	Atrial flutter/fibrillation	Weighted median	3	-0.029221	0.41674	0.9441	MR Egger	0.333925	1	0.563357	-0.0312627	0.126308	0.845534
NTMOM_S1	Atrial_Flutter	Nuchal translucencymultiple of the median in first trimester screening	Atrial flutter/fibrillation	Weighted mode	3	0.0269649	0.504523	0.962235	MR Egger	0.333925	1	0.563357	-0.0312627	0.126308	0.845534
NTMOM_S1	BrC	Nuchal translucencymultiple of the median in first trimester screening	Breast cancer	Inverse variance weighted	3	0.0865784	0.388969	0.823859	MR Egger	8.66019	1	0.00325238	0.0656873	0.178397	0.775398	0.999514		3.60911e-13
NTMOM_S1	BrC	Nuchal translucencymultiple of the median in first trimester screening	Breast cancer	MR Egger	3	-1.04066	3.10463	0.7941	MR Egger	8.66019	1	0.00325238	0.0656873	0.178397	0.775398		0.980991
NTMOM_S1	BrC	Nuchal translucencymultiple of the median in first trimester screening	Breast cancer	Simple mode	3	-0.224787	0.28145	0.508251	MR Egger	8.66019	1	0.00325238	0.0656873	0.178397	0.775398
NTMOM_S1	BrC	Nuchal translucencymultiple of the median in first trimester screening	Breast cancer	Weighted median	3	-0.123772	0.22749	0.586389	MR Egger	8.66019	1	0.00325238	0.0656873	0.178397	0.775398
NTMOM_S1	BrC	Nuchal translucencymultiple of the median in first trimester screening	Breast cancer	Weighted mode	3	-0.224787	0.262167	0.481556	MR Egger	8.66019	1	0.00325238	0.0656873	0.178397	0.775398
NTMOM_S1	Cardiac_Valvular_Disease	Nuchal translucencymultiple of the median in first trimester screening	Cardiac valvular disease	Inverse variance weighted	3	-0.321374	0.428009	0.452739	MR Egger	1.87085	1	0.171378	0.0588232	0.200777	0.818562	0.999514		2.33584e-07
NTMOM_S1	Cardiac_Valvular_Disease	Nuchal translucencymultiple of the median in first trimester screening	Cardiac valvular disease	MR Egger	3	-1.33066	3.49357	0.768318	MR Egger	1.87085	1	0.171378	0.0588232	0.200777	0.818562		0.980991
NTMOM_S1	Cardiac_Valvular_Disease	Nuchal translucencymultiple of the median in first trimester screening	Cardiac valvular disease	Simple mode	3	-0.0568051	0.692555	0.942099	MR Egger	1.87085	1	0.171378	0.0588232	0.200777	0.818562
NTMOM_S1	Cardiac_Valvular_Disease	Nuchal translucencymultiple of the median in first trimester screening	Cardiac valvular disease	Weighted median	3	-0.158941	0.5413	0.769042	MR Egger	1.87085	1	0.171378	0.0588232	0.200777	0.818562
NTMOM_S1	Cardiac_Valvular_Disease	Nuchal translucencymultiple of the median in first trimester screening	Cardiac valvular disease	Weighted mode	3	-0.0283882	0.626774	0.96799	MR Egger	1.87085	1	0.171378	0.0588232	0.200777	0.818562
NTMOM_S1	Cataract	Nuchal translucencymultiple of the median in first trimester screening	Cataract	Inverse variance weighted	3	0.124624	0.116455	0.284555	Inverse variance weighted	1.69518	2	0.428447	-0.051906	0.0402515	0.419916	0.999514		6.96477e-45
NTMOM_S1	Cataract	Nuchal translucencymultiple of the median in first trimester screening	Cataract	MR Egger	3	1.01479	0.700046	0.384441	Inverse variance weighted	1.69518	2	0.428447	-0.051906	0.0402515	0.419916		0.980991
NTMOM_S1	Cataract	Nuchal translucencymultiple of the median in first trimester screening	Cataract	Simple mode	3	0.023777	0.200594	0.916477	Inverse variance weighted	1.69518	2	0.428447	-0.051906	0.0402515	0.419916
NTMOM_S1	Cataract	Nuchal translucencymultiple of the median in first trimester screening	Cataract	Weighted median	3	0.0670633	0.147578	0.649523	Inverse variance weighted	1.69518	2	0.428447	-0.051906	0.0402515	0.419916
NTMOM_S1	Cataract	Nuchal translucencymultiple of the median in first trimester screening	Cataract	Weighted mode	3	0.0121856	0.189367	0.954545	Inverse variance weighted	1.69518	2	0.428447	-0.051906	0.0402515	0.419916
NTMOM_S1	CeAn	Nuchal translucencymultiple of the median in first trimester screening	Cerebral aneurysm	Inverse variance weighted	3	-0.185902	0.298148	0.532942	Inverse variance weighted	0.972314	2	0.614985	0.0990763	0.102994	0.512342	0.999514		4.66749e-27
NTMOM_S1	CeAn	Nuchal translucencymultiple of the median in first trimester screening	Cerebral aneurysm	MR Egger	3	-1.88473	1.791	0.48377	Inverse variance weighted	0.972314	2	0.614985	0.0990763	0.102994	0.512342		0.980991
NTMOM_S1	CeAn	Nuchal translucencymultiple of the median in first trimester screening	Cerebral aneurysm	Simple mode	3	0.0294282	0.415015	0.949923	Inverse variance weighted	0.972314	2	0.614985	0.0990763	0.102994	0.512342
NTMOM_S1	CeAn	Nuchal translucencymultiple of the median in first trimester screening	Cerebral aneurysm	Weighted median	3	-0.0428618	0.346953	0.901681	Inverse variance weighted	0.972314	2	0.614985	0.0990763	0.102994	0.512342
NTMOM_S1	CeAn	Nuchal translucencymultiple of the median in first trimester screening	Cerebral aneurysm	Weighted mode	3	0.0412007	0.458955	0.93665	Inverse variance weighted	0.972314	2	0.614985	0.0990763	0.102994	0.512342
NTMOM_S1	CeC	Nuchal translucencymultiple of the median in first trimester screening	Cervical cancer	Inverse variance weighted	3	0.132932	0.422229	0.752889	MR Egger	0.0488465	1	0.825083	0.0602506	0.145887	0.750663	0.999514		1.09988e-39
NTMOM_S1	CeC	Nuchal translucencymultiple of the median in first trimester screening	Cervical cancer	MR Egger	3	-0.900834	2.53846	0.782906	MR Egger	0.0488465	1	0.825083	0.0602506	0.145887	0.750663		0.980991
NTMOM_S1	CeC	Nuchal translucencymultiple of the median in first trimester screening	Cervical cancer	Simple mode	3	0.28906	0.60305	0.678999	MR Egger	0.0488465	1	0.825083	0.0602506	0.145887	0.750663
NTMOM_S1	CeC	Nuchal translucencymultiple of the median in first trimester screening	Cervical cancer	Weighted median	3	0.207517	0.482987	0.667447	MR Egger	0.0488465	1	0.825083	0.0602506	0.145887	0.750663
NTMOM_S1	CeC	Nuchal translucencymultiple of the median in first trimester screening	Cervical cancer	Weighted mode	3	0.284747	0.571334	0.667621	MR Egger	0.0488465	1	0.825083	0.0602506	0.145887	0.750663
NTMOM_S1	CHB	Nuchal translucencymultiple of the median in first trimester screening	Chronic hepatitis B	Inverse variance weighted	3	-0.120467	0.458408	0.79271	Inverse variance weighted	1.47952	2	0.477228	-0.174429	0.158445	0.469454	0.999514		3.02698e-20
NTMOM_S1	CHB	Nuchal translucencymultiple of the median in first trimester screening	Chronic hepatitis B	MR Egger	3	2.87176	2.75642	0.486955	Inverse variance weighted	1.47952	2	0.477228	-0.174429	0.158445	0.469454		0.980991
NTMOM_S1	CHB	Nuchal translucencymultiple of the median in first trimester screening	Chronic hepatitis B	Simple mode	3	0.278693	0.714499	0.734118	Inverse variance weighted	1.47952	2	0.477228	-0.174429	0.158445	0.469454
NTMOM_S1	CHB	Nuchal translucencymultiple of the median in first trimester screening	Chronic hepatitis B	Weighted median	3	0.205278	0.55798	0.712951	Inverse variance weighted	1.47952	2	0.477228	-0.174429	0.158445	0.469454
NTMOM_S1	CHB	Nuchal translucencymultiple of the median in first trimester screening	Chronic hepatitis B	Weighted mode	3	0.296427	0.686342	0.707921	Inverse variance weighted	1.47952	2	0.477228	-0.174429	0.158445	0.469454
NTMOM_S1	CHC	Nuchal translucencymultiple of the median in first trimester screening	Chronic hepatitis C	Inverse variance weighted	3	-0.23452	0.250975	0.350078	Inverse variance weighted	2.28623	2	0.318824	0.115622	0.0811045	0.389424	0.999514		9.42124e-21
NTMOM_S1	CHC	Nuchal translucencymultiple of the median in first trimester screening	Chronic hepatitis C	MR Egger	3	-2.2184	1.41127	0.360702	Inverse variance weighted	2.28623	2	0.318824	0.115622	0.0811045	0.389424		0.980991
NTMOM_S1	CHC	Nuchal translucencymultiple of the median in first trimester screening	Chronic hepatitis C	Simple mode	3	0.0370802	0.416804	0.937218	Inverse variance weighted	2.28623	2	0.318824	0.115622	0.0811045	0.389424
NTMOM_S1	CHC	Nuchal translucencymultiple of the median in first trimester screening	Chronic hepatitis C	Weighted median	3	0.0105365	0.307308	0.972649	Inverse variance weighted	2.28623	2	0.318824	0.115622	0.0811045	0.389424
NTMOM_S1	CHC	Nuchal translucencymultiple of the median in first trimester screening	Chronic hepatitis C	Weighted mode	3	0.0413789	0.365892	0.920287	Inverse variance weighted	2.28623	2	0.318824	0.115622	0.0811045	0.389424
NTMOM_S1	CHF	Nuchal translucencymultiple of the median in first trimester screening	Chronic heart failure	Inverse variance weighted	3	0.278981	0.215002	0.194433	MR Egger	0.0702837	1	0.790924	0.0069313	0.0743519	0.940823	0.999514		2.62333e-39
NTMOM_S1	CHF	Nuchal translucencymultiple of the median in first trimester screening	Chronic heart failure	MR Egger	3	0.160122	1.293	0.921562	MR Egger	0.0702837	1	0.790924	0.0069313	0.0743519	0.940823		0.980991
NTMOM_S1	CHF	Nuchal translucencymultiple of the median in first trimester screening	Chronic heart failure	Simple mode	3	0.301216	0.30068	0.421964	MR Egger	0.0702837	1	0.790924	0.0069313	0.0743519	0.940823
NTMOM_S1	CHF	Nuchal translucencymultiple of the median in first trimester screening	Chronic heart failure	Weighted median	3	0.290345	0.244647	0.23531	MR Egger	0.0702837	1	0.790924	0.0069313	0.0743519	0.940823
NTMOM_S1	CHF	Nuchal translucencymultiple of the median in first trimester screening	Chronic heart failure	Weighted mode	3	0.303141	0.27813	0.389562	MR Egger	0.0702837	1	0.790924	0.0069313	0.0743519	0.940823
NTMOM_S1	Cholecystitis	Nuchal translucencymultiple of the median in first trimester screening	Cholecystitis	Inverse variance weighted	3	-0.174342	0.443443	0.694205	MR Egger	0.0621291	1	0.803162	0.0147565	0.153266	0.938894	0.999514		1.63263e-44
NTMOM_S1	Cholecystitis	Nuchal translucencymultiple of the median in first trimester screening	Cholecystitis	MR Egger	3	-0.427468	2.66619	0.898793	MR Egger	0.0621291	1	0.803162	0.0147565	0.153266	0.938894		0.980991
NTMOM_S1	Cholecystitis	Nuchal translucencymultiple of the median in first trimester screening	Cholecystitis	Simple mode	3	-0.241601	0.596523	0.724679	MR Egger	0.0621291	1	0.803162	0.0147565	0.153266	0.938894
NTMOM_S1	Cholecystitis	Nuchal translucencymultiple of the median in first trimester screening	Cholecystitis	Weighted median	3	-0.214981	0.528645	0.684255	MR Egger	0.0621291	1	0.803162	0.0147565	0.153266	0.938894
NTMOM_S1	Cholecystitis	Nuchal translucencymultiple of the median in first trimester screening	Cholecystitis	Weighted mode	3	-0.241601	0.606443	0.728849	MR Egger	0.0621291	1	0.803162	0.0147565	0.153266	0.938894
NTMOM_S1	Cholelithiasis	Nuchal translucencymultiple of the median in first trimester screening	Cholelithiasis	Inverse variance weighted	3	-0.0767596	0.198487	0.698961	MR Egger	1.03979	1	0.30787	-0.0388146	0.0699595	0.677531	0.999514		8.15952e-41
NTMOM_S1	Cholelithiasis	Nuchal translucencymultiple of the median in first trimester screening	Cholelithiasis	MR Egger	3	0.588727	1.21643	0.713044	MR Egger	1.03979	1	0.30787	-0.0388146	0.0699595	0.677531		0.980991
NTMOM_S1	Cholelithiasis	Nuchal translucencymultiple of the median in first trimester screening	Cholelithiasis	Simple mode	3	0.00175159	0.282042	0.995609	MR Egger	1.03979	1	0.30787	-0.0388146	0.0699595	0.677531
NTMOM_S1	Cholelithiasis	Nuchal translucencymultiple of the median in first trimester screening	Cholelithiasis	Weighted median	3	-0.0270065	0.242101	0.91118	MR Egger	1.03979	1	0.30787	-0.0388146	0.0699595	0.677531
NTMOM_S1	Cholelithiasis	Nuchal translucencymultiple of the median in first trimester screening	Cholelithiasis	Weighted mode	3	0.023663	0.299203	0.944164	MR Egger	1.03979	1	0.30787	-0.0388146	0.0699595	0.677531
NTMOM_S1	Chronic_Renal_Failure	Nuchal translucencymultiple of the median in first trimester screening	Chronic renal failure	Inverse variance weighted	3	0.543733	0.669787	0.416907	MR Egger	3.8809	1	0.0488385	-0.00751889	0.327587	0.985391	0.999514		0.00787256
NTMOM_S1	Chronic_Renal_Failure	Nuchal translucencymultiple of the median in first trimester screening	Chronic renal failure	MR Egger	3	0.672663	5.69654	0.925173	MR Egger	3.8809	1	0.0488385	-0.00751889	0.327587	0.985391		0.980991
NTMOM_S1	Chronic_Renal_Failure	Nuchal translucencymultiple of the median in first trimester screening	Chronic renal failure	Simple mode	3	-0.0253044	0.758826	0.976427	MR Egger	3.8809	1	0.0488385	-0.00751889	0.327587	0.985391
NTMOM_S1	Chronic_Renal_Failure	Nuchal translucencymultiple of the median in first trimester screening	Chronic renal failure	Weighted median	3	0.0553229	0.616191	0.92846	MR Egger	3.8809	1	0.0488385	-0.00751889	0.327587	0.985391
NTMOM_S1	Chronic_Renal_Failure	Nuchal translucencymultiple of the median in first trimester screening	Chronic renal failure	Weighted mode	3	-0.0253044	0.742971	0.975924	MR Egger	3.8809	1	0.0488385	-0.00751889	0.327587	0.985391
NTMOM_S1	Chronic_Sinusitis	Nuchal translucencymultiple of the median in first trimester screening	Chronic sinusitis	Inverse variance weighted	3	-0.00431003	0.311792	0.988971	Inverse variance weighted	0.586219	2	0.745941	-0.0810341	0.107697	0.589347	0.999514		6.09562e-42
NTMOM_S1	Chronic_Sinusitis	Nuchal translucencymultiple of the median in first trimester screening	Chronic sinusitis	MR Egger	3	1.38591	1.87378	0.594578	Inverse variance weighted	0.586219	2	0.745941	-0.0810341	0.107697	0.589347		0.980991
NTMOM_S1	Chronic_Sinusitis	Nuchal translucencymultiple of the median in first trimester screening	Chronic sinusitis	Simple mode	3	0.0976581	0.458443	0.851051	Inverse variance weighted	0.586219	2	0.745941	-0.0810341	0.107697	0.589347
NTMOM_S1	Chronic_Sinusitis	Nuchal translucencymultiple of the median in first trimester screening	Chronic sinusitis	Weighted median	3	0.0411847	0.373378	0.912169	Inverse variance weighted	0.586219	2	0.745941	-0.0810341	0.107697	0.589347
NTMOM_S1	Chronic_Sinusitis	Nuchal translucencymultiple of the median in first trimester screening	Chronic sinusitis	Weighted mode	3	0.128757	0.440292	0.797501	Inverse variance weighted	0.586219	2	0.745941	-0.0810341	0.107697	0.589347
NTMOM_S1	Cirrhosis	Nuchal translucencymultiple of the median in first trimester screening	Cirrhosis	Inverse variance weighted	3	0.339839	0.422037	0.420683	MR Egger	1.00368	1	0.316421	0.0614467	0.146091	0.746534	0.999514		4.86453e-20
NTMOM_S1	Cirrhosis	Nuchal translucencymultiple of the median in first trimester screening	Cirrhosis	MR Egger	3	-0.714116	2.54122	0.825599	MR Egger	1.00368	1	0.316421	0.0614467	0.146091	0.746534		0.980991
NTMOM_S1	Cirrhosis	Nuchal translucencymultiple of the median in first trimester screening	Cirrhosis	Simple mode	3	0.461326	0.625115	0.537368	MR Egger	1.00368	1	0.316421	0.0614467	0.146091	0.746534
NTMOM_S1	Cirrhosis	Nuchal translucencymultiple of the median in first trimester screening	Cirrhosis	Weighted median	3	0.394793	0.515207	0.44351	MR Egger	1.00368	1	0.316421	0.0614467	0.146091	0.746534
NTMOM_S1	Cirrhosis	Nuchal translucencymultiple of the median in first trimester screening	Cirrhosis	Weighted mode	3	0.483216	0.659705	0.54009	MR Egger	1.00368	1	0.316421	0.0614467	0.146091	0.746534
NTMOM_S1	Colon_polyp	Nuchal translucencymultiple of the median in first trimester screening	Colon polyp	Inverse variance weighted	3	-0.437448	0.347257	0.207769	Inverse variance weighted	1.25948	2	0.532731	0.13404	0.12001	0.464879	0.999514		7.94267e-10
NTMOM_S1	Colon_polyp	Nuchal translucencymultiple of the median in first trimester screening	Colon polyp	MR Egger	3	-2.73676	2.08773	0.414868	Inverse variance weighted	1.25948	2	0.532731	0.13404	0.12001	0.464879		0.980991
NTMOM_S1	Colon_polyp	Nuchal translucencymultiple of the median in first trimester screening	Colon polyp	Simple mode	3	-0.483188	0.51941	0.450441	Inverse variance weighted	1.25948	2	0.532731	0.13404	0.12001	0.464879
NTMOM_S1	Colon_polyp	Nuchal translucencymultiple of the median in first trimester screening	Colon polyp	Weighted median	3	-0.440393	0.44166	0.318701	Inverse variance weighted	1.25948	2	0.532731	0.13404	0.12001	0.464879
NTMOM_S1	Colon_polyp	Nuchal translucencymultiple of the median in first trimester screening	Colon polyp	Weighted mode	3	-0.550905	0.525415	0.404425	Inverse variance weighted	1.25948	2	0.532731	0.13404	0.12001	0.464879
NTMOM_S1	Compression_Fracture	Nuchal translucencymultiple of the median in first trimester screening	Compression_ fracture	Inverse variance weighted	3	-0.320187	0.362642	0.377275	Inverse variance weighted	2.59418	2	0.273326	-0.158928	0.110138	0.385803	0.999514		2.66306e-21
NTMOM_S1	Compression_Fracture	Nuchal translucencymultiple of the median in first trimester screening	Compression_ fracture	MR Egger	3	2.40603	1.91593	0.428116	Inverse variance weighted	2.59418	2	0.273326	-0.158928	0.110138	0.385803		0.980991
NTMOM_S1	Compression_Fracture	Nuchal translucencymultiple of the median in first trimester screening	Compression_ fracture	Simple mode	3	0.0482169	0.541928	0.937211	Inverse variance weighted	2.59418	2	0.273326	-0.158928	0.110138	0.385803
NTMOM_S1	Compression_Fracture	Nuchal translucencymultiple of the median in first trimester screening	Compression_ fracture	Weighted median	3	-0.00176931	0.428713	0.996707	Inverse variance weighted	2.59418	2	0.273326	-0.158928	0.110138	0.385803
NTMOM_S1	Compression_Fracture	Nuchal translucencymultiple of the median in first trimester screening	Compression_ fracture	Weighted mode	3	0.0631617	0.551676	0.919307	Inverse variance weighted	2.59418	2	0.273326	-0.158928	0.110138	0.385803
NTMOM_S1	COPD	Nuchal translucencymultiple of the median in first trimester screening	Chronic obstructive pulmonary disease	Inverse variance weighted	3	0.0911395	0.605764	0.880407	Inverse variance weighted	2.46584	2	0.29144	-0.290161	0.188596	0.366919	0.999514		0.0810674
NTMOM_S1	COPD	Nuchal translucencymultiple of the median in first trimester screening	Chronic obstructive pulmonary disease	MR Egger	3	5.06214	3.27673	0.365723	Inverse variance weighted	2.46584	2	0.29144	-0.290161	0.188596	0.366919		0.980991
NTMOM_S1	COPD	Nuchal translucencymultiple of the median in first trimester screening	Chronic obstructive pulmonary disease	Simple mode	3	-0.536879	0.944848	0.627178	Inverse variance weighted	2.46584	2	0.29144	-0.290161	0.188596	0.366919
NTMOM_S1	COPD	Nuchal translucencymultiple of the median in first trimester screening	Chronic obstructive pulmonary disease	Weighted median	3	-0.285255	0.704043	0.685355	Inverse variance weighted	2.46584	2	0.29144	-0.290161	0.188596	0.366919
NTMOM_S1	COPD	Nuchal translucencymultiple of the median in first trimester screening	Chronic obstructive pulmonary disease	Weighted mode	3	-0.564327	0.939793	0.609169	Inverse variance weighted	2.46584	2	0.29144	-0.290161	0.188596	0.366919
NTMOM_S1	CRC	Nuchal translucencymultiple of the median in first trimester screening	Colorectal cancer	Inverse variance weighted	3	0.249401	0.244754	0.308209	MR Egger	0.0404076	1	0.840686	-0.0399594	0.0845687	0.718988	0.999514		1.35596e-35
NTMOM_S1	CRC	Nuchal translucencymultiple of the median in first trimester screening	Colorectal cancer	MR Egger	3	0.934951	1.47137	0.639634	MR Egger	0.0404076	1	0.840686	-0.0399594	0.0845687	0.718988		0.980991
NTMOM_S1	CRC	Nuchal translucencymultiple of the median in first trimester screening	Colorectal cancer	Simple mode	3	0.151763	0.327999	0.689046	MR Egger	0.0404076	1	0.840686	-0.0399594	0.0845687	0.718988
NTMOM_S1	CRC	Nuchal translucencymultiple of the median in first trimester screening	Colorectal cancer	Weighted median	3	0.188255	0.281237	0.503253	MR Egger	0.0404076	1	0.840686	-0.0399594	0.0845687	0.718988
NTMOM_S1	CRC	Nuchal translucencymultiple of the median in first trimester screening	Colorectal cancer	Weighted mode	3	0.151763	0.362261	0.71597	MR Egger	0.0404076	1	0.840686	-0.0399594	0.0845687	0.718988
NTMOM_S1	CSOM	Nuchal translucencymultiple of the median in first trimester screening	Chronic suppurative otitis media	Inverse variance weighted	3	0.286348	0.410437	0.485385	MR Egger	0.342315	1	0.558496	-0.118331	0.141864	0.557424	0.999514		1.35441e-14
NTMOM_S1	CSOM	Nuchal translucencymultiple of the median in first trimester screening	Chronic suppurative otitis media	MR Egger	3	2.31678	2.46861	0.520191	MR Egger	0.342315	1	0.558496	-0.118331	0.141864	0.557424		0.980991
NTMOM_S1	CSOM	Nuchal translucencymultiple of the median in first trimester screening	Chronic suppurative otitis media	Simple mode	3	-0.0452884	0.592683	0.946047	MR Egger	0.342315	1	0.558496	-0.118331	0.141864	0.557424
NTMOM_S1	CSOM	Nuchal translucencymultiple of the median in first trimester screening	Chronic suppurative otitis media	Weighted median	3	0.164354	0.470669	0.726945	MR Egger	0.342315	1	0.558496	-0.118331	0.141864	0.557424
NTMOM_S1	CSOM	Nuchal translucencymultiple of the median in first trimester screening	Chronic suppurative otitis media	Weighted mode	3	-0.0263106	0.608758	0.969453	MR Egger	0.342315	1	0.558496	-0.118331	0.141864	0.557424
NTMOM_S1	EnC	Nuchal translucencymultiple of the median in first trimester screening	Endometrial cancer	Inverse variance weighted	3	-0.0741572	0.381101	0.845717	MR Egger	0.0757683	1	0.783116	0.00720195	0.131659	0.965211	0.999514		5.48211e-49
NTMOM_S1	EnC	Nuchal translucencymultiple of the median in first trimester screening	Endometrial cancer	MR Egger	3	-0.197705	2.29052	0.945186	MR Egger	0.0757683	1	0.783116	0.00720195	0.131659	0.965211		0.980991
NTMOM_S1	EnC	Nuchal translucencymultiple of the median in first trimester screening	Endometrial cancer	Simple mode	3	-0.0131661	0.499088	0.98135	MR Egger	0.0757683	1	0.783116	0.00720195	0.131659	0.965211
NTMOM_S1	EnC	Nuchal translucencymultiple of the median in first trimester screening	Endometrial cancer	Weighted median	3	-0.0375995	0.436605	0.931373	MR Egger	0.0757683	1	0.783116	0.00720195	0.131659	0.965211
NTMOM_S1	EnC	Nuchal translucencymultiple of the median in first trimester screening	Endometrial cancer	Weighted mode	3	-0.0131661	0.503164	0.981501	MR Egger	0.0757683	1	0.783116	0.00720195	0.131659	0.965211
NTMOM_S1	Endometriosis	Nuchal translucencymultiple of the median in first trimester screening	Endometriosis	Inverse variance weighted	3	0.312992	0.314338	0.319387	MR Egger	0.749364	1	0.386678	0.0248266	0.108646	0.856982	0.999514		1.842e-24
NTMOM_S1	Endometriosis	Nuchal translucencymultiple of the median in first trimester screening	Endometriosis	MR Egger	3	-0.113366	1.89212	0.961903	MR Egger	0.749364	1	0.386678	0.0248266	0.108646	0.856982		0.980991
NTMOM_S1	Endometriosis	Nuchal translucencymultiple of the median in first trimester screening	Endometriosis	Simple mode	3	0.147456	0.468074	0.782572	MR Egger	0.749364	1	0.386678	0.0248266	0.108646	0.856982
NTMOM_S1	Endometriosis	Nuchal translucencymultiple of the median in first trimester screening	Endometriosis	Weighted median	3	0.185863	0.379216	0.624046	MR Egger	0.749364	1	0.386678	0.0248266	0.108646	0.856982
NTMOM_S1	Endometriosis	Nuchal translucencymultiple of the median in first trimester screening	Endometriosis	Weighted mode	3	0.144684	0.446856	0.776826	MR Egger	0.749364	1	0.386678	0.0248266	0.108646	0.856982
NTMOM_S1	Epilepsy	Nuchal translucencymultiple of the median in first trimester screening	Epilepsy	Inverse variance weighted	3	-0.361665	0.406342	0.373439	Inverse variance weighted	0.383923	2	0.825339	0.0829019	0.140426	0.66049	0.999514		5.80642e-20
NTMOM_S1	Epilepsy	Nuchal translucencymultiple of the median in first trimester screening	Epilepsy	MR Egger	3	-1.78399	2.44328	0.598494	Inverse variance weighted	0.383923	2	0.825339	0.0829019	0.140426	0.66049		0.980991
NTMOM_S1	Epilepsy	Nuchal translucencymultiple of the median in first trimester screening	Epilepsy	Simple mode	3	-0.170884	0.589667	0.799253	Inverse variance weighted	0.383923	2	0.825339	0.0829019	0.140426	0.66049
NTMOM_S1	Epilepsy	Nuchal translucencymultiple of the median in first trimester screening	Epilepsy	Weighted median	3	-0.206135	0.488242	0.67288	Inverse variance weighted	0.383923	2	0.825339	0.0829019	0.140426	0.66049
NTMOM_S1	Epilepsy	Nuchal translucencymultiple of the median in first trimester screening	Epilepsy	Weighted mode	3	-0.165506	0.551826	0.792535	Inverse variance weighted	0.383923	2	0.825339	0.0829019	0.140426	0.66049
NTMOM_S1	Food_Allergy	Nuchal translucencymultiple of the median in first trimester screening	Food allergy	Inverse variance weighted	3	-0.107324	0.281226	0.702736	Inverse variance weighted	0.26872	2	0.874275	-0.0484203	0.0971883	0.705744	0.999514		8.95701e-53
NTMOM_S1	Food_Allergy	Nuchal translucencymultiple of the median in first trimester screening	Food allergy	MR Egger	3	0.723788	1.69173	0.742632	Inverse variance weighted	0.26872	2	0.874275	-0.0484203	0.0971883	0.705744		0.980991
NTMOM_S1	Food_Allergy	Nuchal translucencymultiple of the median in first trimester screening	Food allergy	Simple mode	3	-0.0178109	0.387315	0.9675	Inverse variance weighted	0.26872	2	0.874275	-0.0484203	0.0971883	0.705744
NTMOM_S1	Food_Allergy	Nuchal translucencymultiple of the median in first trimester screening	Food allergy	Weighted median	3	-0.0576198	0.323938	0.858823	Inverse variance weighted	0.26872	2	0.874275	-0.0484203	0.0971883	0.705744
NTMOM_S1	Food_Allergy	Nuchal translucencymultiple of the median in first trimester screening	Food allergy	Weighted mode	3	-0.00634898	0.402197	0.988838	Inverse variance weighted	0.26872	2	0.874275	-0.0484203	0.0971883	0.705744
NTMOM_S1	GaC	Nuchal translucencymultiple of the median in first trimester screening	Gastric cancer	Inverse variance weighted	3	0.154557	0.293326	0.598254	MR Egger	0.497375	1	0.480656	-0.0459934	0.10141	0.728931	0.999514		3.0369e-34
NTMOM_S1	GaC	Nuchal translucencymultiple of the median in first trimester screening	Gastric cancer	MR Egger	3	0.943906	1.76496	0.687356	MR Egger	0.497375	1	0.480656	-0.0459934	0.10141	0.728931		0.980991
NTMOM_S1	GaC	Nuchal translucencymultiple of the median in first trimester screening	Gastric cancer	Simple mode	3	0.21189	0.403951	0.652242	MR Egger	0.497375	1	0.480656	-0.0459934	0.10141	0.728931
NTMOM_S1	GaC	Nuchal translucencymultiple of the median in first trimester screening	Gastric cancer	Weighted median	3	0.186272	0.355145	0.599935	MR Egger	0.497375	1	0.480656	-0.0459934	0.10141	0.728931
NTMOM_S1	GaC	Nuchal translucencymultiple of the median in first trimester screening	Gastric cancer	Weighted mode	3	0.242854	0.423072	0.623904	MR Egger	0.497375	1	0.480656	-0.0459934	0.10141	0.728931
NTMOM_S1	Gastric_Ulcer	Nuchal translucencymultiple of the median in first trimester screening	Gastric ulcer	Inverse variance weighted	3	-0.0303051	0.223475	0.892131	Inverse variance weighted	2.3891	2	0.302839	-0.100009	0.0706786	0.391664	0.999514		3.4176e-38
NTMOM_S1	Gastric_Ulcer	Nuchal translucencymultiple of the median in first trimester screening	Gastric ulcer	MR Egger	3	1.68542	1.22966	0.401267	Inverse variance weighted	2.3891	2	0.302839	-0.100009	0.0706786	0.391664		0.980991
NTMOM_S1	Gastric_Ulcer	Nuchal translucencymultiple of the median in first trimester screening	Gastric ulcer	Simple mode	3	0.195814	0.348029	0.630338	Inverse variance weighted	2.3891	2	0.302839	-0.100009	0.0706786	0.391664
NTMOM_S1	Gastric_Ulcer	Nuchal translucencymultiple of the median in first trimester screening	Gastric ulcer	Weighted median	3	0.14308	0.251482	0.56939	Inverse variance weighted	2.3891	2	0.302839	-0.100009	0.0706786	0.391664
NTMOM_S1	Gastric_Ulcer	Nuchal translucencymultiple of the median in first trimester screening	Gastric ulcer	Weighted mode	3	0.204141	0.357019	0.62516	Inverse variance weighted	2.3891	2	0.302839	-0.100009	0.0706786	0.391664
NTMOM_S1	GD	Nuchal translucencymultiple of the median in first trimester screening	Graves' disease	Inverse variance weighted	3	0.12058	0.298013	0.685762	MR Egger	0.169501	1	0.680556	-0.0399782	0.102994	0.764286	0.999514		1.57251e-44
NTMOM_S1	GD	Nuchal translucencymultiple of the median in first trimester screening	Graves' disease	MR Egger	3	0.806524	1.79212	0.730782	MR Egger	0.169501	1	0.680556	-0.0399782	0.102994	0.764286		0.980991
NTMOM_S1	GD	Nuchal translucencymultiple of the median in first trimester screening	Graves' disease	Simple mode	3	0.247257	0.396054	0.596153	MR Egger	0.169501	1	0.680556	-0.0399782	0.102994	0.764286
NTMOM_S1	GD	Nuchal translucencymultiple of the median in first trimester screening	Graves' disease	Weighted median	3	0.159042	0.347324	0.647021	MR Egger	0.169501	1	0.680556	-0.0399782	0.102994	0.764286
NTMOM_S1	GD	Nuchal translucencymultiple of the median in first trimester screening	Graves' disease	Weighted mode	3	0.234198	0.36739	0.589062	MR Egger	0.169501	1	0.680556	-0.0399782	0.102994	0.764286
NTMOM_S1	Glaucoma	Nuchal translucencymultiple of the median in first trimester screening	Glaucoma	Inverse variance weighted	3	-0.0520547	0.233575	0.823644	MR Egger	1.6618	1	0.19736	-0.0663967	0.0929188	0.605019	0.999514		6.17155e-31
NTMOM_S1	Glaucoma	Nuchal translucencymultiple of the median in first trimester screening	Glaucoma	MR Egger	3	1.08624	1.6155	0.623152	MR Egger	1.6618	1	0.19736	-0.0663967	0.0929188	0.605019		0.980991
NTMOM_S1	Glaucoma	Nuchal translucencymultiple of the median in first trimester screening	Glaucoma	Simple mode	3	-0.0271165	0.342828	0.944157	MR Egger	1.6618	1	0.19736	-0.0663967	0.0929188	0.605019
NTMOM_S1	Glaucoma	Nuchal translucencymultiple of the median in first trimester screening	Glaucoma	Weighted median	3	-0.0203453	0.26456	0.938701	MR Egger	1.6618	1	0.19736	-0.0663967	0.0929188	0.605019
NTMOM_S1	Glaucoma	Nuchal translucencymultiple of the median in first trimester screening	Glaucoma	Weighted mode	3	0.0452628	0.343059	0.907109	MR Egger	1.6618	1	0.19736	-0.0663967	0.0929188	0.605019
NTMOM_S1	Head_Injury	Nuchal translucencymultiple of the median in first trimester screening	Head injury	Inverse variance weighted	3	-0.596754	0.466078	0.200414	MR Egger	0.131792	1	0.716581	0.00983141	0.161155	0.96121	0.999514		3.66356e-12
NTMOM_S1	Head_Injury	Nuchal translucencymultiple of the median in first trimester screening	Head injury	MR Egger	3	-0.765458	2.80437	0.830366	MR Egger	0.131792	1	0.716581	0.00983141	0.161155	0.96121		0.980991
NTMOM_S1	Head_Injury	Nuchal translucencymultiple of the median in first trimester screening	Head injury	Simple mode	3	-0.69937	0.678366	0.410916	MR Egger	0.131792	1	0.716581	0.00983141	0.161155	0.96121
NTMOM_S1	Head_Injury	Nuchal translucencymultiple of the median in first trimester screening	Head injury	Weighted median	3	-0.688103	0.527016	0.191669	MR Egger	0.131792	1	0.716581	0.00983141	0.161155	0.96121
NTMOM_S1	Head_Injury	Nuchal translucencymultiple of the median in first trimester screening	Head injury	Weighted mode	3	-0.700559	0.598027	0.362088	MR Egger	0.131792	1	0.716581	0.00983141	0.161155	0.96121
NTMOM_S1	Hearing_Loss	Nuchal translucencymultiple of the median in first trimester screening	Hearing loss, difficulty in hearing	Inverse variance weighted	3	-0.105908	0.349484	0.761859	MR Egger	1.06814	1	0.301366	-0.0894963	0.124924	0.604243	0.999514		1.71948e-20
NTMOM_S1	Hearing_Loss	Nuchal translucencymultiple of the median in first trimester screening	Hearing loss, difficulty in hearing	MR Egger	3	1.42949	2.17341	0.629627	MR Egger	1.06814	1	0.301366	-0.0894963	0.124924	0.604243		0.980991
NTMOM_S1	Hearing_Loss	Nuchal translucencymultiple of the median in first trimester screening	Hearing loss, difficulty in hearing	Simple mode	3	-0.0769182	0.54729	0.901108	MR Egger	1.06814	1	0.301366	-0.0894963	0.124924	0.604243
NTMOM_S1	Hearing_Loss	Nuchal translucencymultiple of the median in first trimester screening	Hearing loss, difficulty in hearing	Weighted median	3	-0.0650068	0.433896	0.880906	MR Egger	1.06814	1	0.301366	-0.0894963	0.124924	0.604243
NTMOM_S1	Hearing_Loss	Nuchal translucencymultiple of the median in first trimester screening	Hearing loss, difficulty in hearing	Weighted mode	3	0.0274412	0.510609	0.962026	MR Egger	1.06814	1	0.301366	-0.0894963	0.124924	0.604243
NTMOM_S1	HepC	Nuchal translucencymultiple of the median in first trimester screening	Hepatic cancer	Inverse variance weighted	3	0.429257	0.552098	0.436863	MR Egger	1.18702	1	0.275931	-0.076116	0.207923	0.776594	0.999514		0.000856734
NTMOM_S1	HepC	Nuchal translucencymultiple of the median in first trimester screening	Hepatic cancer	MR Egger	3	1.73498	3.61715	0.715279	MR Egger	1.18702	1	0.275931	-0.076116	0.207923	0.776594		0.980991
NTMOM_S1	HepC	Nuchal translucencymultiple of the median in first trimester screening	Hepatic cancer	Simple mode	3	0.794252	0.822939	0.436303	MR Egger	1.18702	1	0.275931	-0.076116	0.207923	0.776594
NTMOM_S1	HepC	Nuchal translucencymultiple of the median in first trimester screening	Hepatic cancer	Weighted median	3	0.656657	0.654212	0.315505	MR Egger	1.18702	1	0.275931	-0.076116	0.207923	0.776594
NTMOM_S1	HepC	Nuchal translucencymultiple of the median in first trimester screening	Hepatic cancer	Weighted mode	3	0.802257	0.784653	0.414111	MR Egger	1.18702	1	0.275931	-0.076116	0.207923	0.776594
NTMOM_S1	Iron_Deficiency_Anemia	Nuchal translucencymultiple of the median in first trimester screening	Iron deficiency anemia	Inverse variance weighted	3	-0.33523	0.334182	0.315796	Inverse variance weighted	4.41196	2	0.110142	-0.140377	0.083519	0.341679	0.999514		6.96626e-16
NTMOM_S1	Iron_Deficiency_Anemia	Nuchal translucencymultiple of the median in first trimester screening	Iron deficiency anemia	MR Egger	3	2.07392	1.45358	0.389179	Inverse variance weighted	4.41196	2	0.110142	-0.140377	0.083519	0.341679		0.980991
NTMOM_S1	Iron_Deficiency_Anemia	Nuchal translucencymultiple of the median in first trimester screening	Iron deficiency anemia	Simple mode	3	-0.709158	0.412421	0.227663	Inverse variance weighted	4.41196	2	0.110142	-0.140377	0.083519	0.341679
NTMOM_S1	Iron_Deficiency_Anemia	Nuchal translucencymultiple of the median in first trimester screening	Iron deficiency anemia	Weighted median	3	-0.469783	0.288623	0.103595	Inverse variance weighted	4.41196	2	0.110142	-0.140377	0.083519	0.341679
NTMOM_S1	Iron_Deficiency_Anemia	Nuchal translucencymultiple of the median in first trimester screening	Iron deficiency anemia	Weighted mode	3	-0.696666	0.436241	0.251354	Inverse variance weighted	4.41196	2	0.110142	-0.140377	0.083519	0.341679
NTMOM_S1	IS	Nuchal translucencymultiple of the median in first trimester screening	Ischemic stroke	Inverse variance weighted	3	-0.22328	0.185869	0.229643	Inverse variance weighted	2.87143	2	0.237945	0.0742909	0.0536369	0.398097	0.999514		1.93774e-29
NTMOM_S1	IS	Nuchal translucencymultiple of the median in first trimester screening	Ischemic stroke	MR Egger	3	-1.49674	0.932412	0.354682	Inverse variance weighted	2.87143	2	0.237945	0.0742909	0.0536369	0.398097		0.980991
NTMOM_S1	IS	Nuchal translucencymultiple of the median in first trimester screening	Ischemic stroke	Simple mode	3	-0.422411	0.260369	0.246193	Inverse variance weighted	2.87143	2	0.237945	0.0742909	0.0536369	0.398097
NTMOM_S1	IS	Nuchal translucencymultiple of the median in first trimester screening	Ischemic stroke	Weighted median	3	-0.327514	0.202923	0.106531	Inverse variance weighted	2.87143	2	0.237945	0.0742909	0.0536369	0.398097
NTMOM_S1	IS	Nuchal translucencymultiple of the median in first trimester screening	Ischemic stroke	Weighted mode	3	-0.417599	0.260367	0.249934	Inverse variance weighted	2.87143	2	0.237945	0.0742909	0.0536369	0.398097
NTMOM_S1	LuC	Nuchal translucencymultiple of the median in first trimester screening	Lung cancer	Inverse variance weighted	3	0.28623	0.594366	0.63011	Inverse variance weighted	6.00975	2	0.0495449	-0.273123	0.118428	0.260466	0.999514		0.796799
NTMOM_S1	LuC	Nuchal translucencymultiple of the median in first trimester screening	Lung cancer	MR Egger	3	4.97135	2.06023	0.250113	Inverse variance weighted	6.00975	2	0.0495449	-0.273123	0.118428	0.260466		0.980991
NTMOM_S1	LuC	Nuchal translucencymultiple of the median in first trimester screening	Lung cancer	Simple mode	3	-0.358565	0.594848	0.607899	Inverse variance weighted	6.00975	2	0.0495449	-0.273123	0.118428	0.260466
NTMOM_S1	LuC	Nuchal translucencymultiple of the median in first trimester screening	Lung cancer	Weighted median	3	-0.306188	0.48558	0.528328	Inverse variance weighted	6.00975	2	0.0495449	-0.273123	0.118428	0.260466
NTMOM_S1	LuC	Nuchal translucencymultiple of the median in first trimester screening	Lung cancer	Weighted mode	3	-0.368365	0.611174	0.607937	Inverse variance weighted	6.00975	2	0.0495449	-0.273123	0.118428	0.260466
NTMOM_S1	MI	Nuchal translucencymultiple of the median in first trimester screening	Myocardial infarction	Inverse variance weighted	3	-0.000391344	0.248201	0.998742	Inverse variance weighted	1.75175	2	0.416497	0.0907105	0.0857768	0.482208	0.999946		5.98919e-36
NTMOM_S1	MI	Nuchal translucencymultiple of the median in first trimester screening	Myocardial infarction	MR Egger	3	-1.55633	1.4921	0.486589	Inverse variance weighted	1.75175	2	0.416497	0.0907105	0.0857768	0.482208		0.980991
NTMOM_S1	MI	Nuchal translucencymultiple of the median in first trimester screening	Myocardial infarction	Simple mode	3	-0.251379	0.394705	0.589377	Inverse variance weighted	1.75175	2	0.416497	0.0907105	0.0857768	0.482208
NTMOM_S1	MI	Nuchal translucencymultiple of the median in first trimester screening	Myocardial infarction	Weighted median	3	-0.138773	0.309877	0.654274	Inverse variance weighted	1.75175	2	0.416497	0.0907105	0.0857768	0.482208
NTMOM_S1	MI	Nuchal translucencymultiple of the median in first trimester screening	Myocardial infarction	Weighted mode	3	-0.241894	0.394363	0.602091	Inverse variance weighted	1.75175	2	0.416497	0.0907105	0.0857768	0.482208
NTMOM_S1	Osteoporosis	Nuchal translucencymultiple of the median in first trimester screening	Osteoporosis	Inverse variance weighted	3	-0.330262	0.154594	0.0326531	MR Egger	1.15077	1	0.283388	-0.017126	0.0573417	0.815233	0.889394		1.64375e-32
NTMOM_S1	Osteoporosis	Nuchal translucencymultiple of the median in first trimester screening	Osteoporosis	MR Egger	3	-0.0366537	0.996962	0.976605	MR Egger	1.15077	1	0.283388	-0.017126	0.0573417	0.815233		0.980991
NTMOM_S1	Osteoporosis	Nuchal translucencymultiple of the median in first trimester screening	Osteoporosis	Simple mode	3	-0.403973	0.245946	0.242189	MR Egger	1.15077	1	0.283388	-0.017126	0.0573417	0.815233
NTMOM_S1	Osteoporosis	Nuchal translucencymultiple of the median in first trimester screening	Osteoporosis	Weighted median	3	-0.366163	0.184063	0.046664	MR Egger	1.15077	1	0.283388	-0.017126	0.0573417	0.815233
NTMOM_S1	Osteoporosis	Nuchal translucencymultiple of the median in first trimester screening	Osteoporosis	Weighted mode	3	-0.403973	0.24268	0.237897	MR Egger	1.15077	1	0.283388	-0.017126	0.0573417	0.815233
NTMOM_S1	Ovarian_Cyst	Nuchal translucencymultiple of the median in first trimester screening	Ovarian cyst	Inverse variance weighted	3	0.335096	0.246168	0.173435	MR Egger	1.17914	1	0.27753	-0.036221	0.0923701	0.762093	0.999514		1.47221e-21
NTMOM_S1	Ovarian_Cyst	Nuchal translucencymultiple of the median in first trimester screening	Ovarian cyst	MR Egger	3	0.956647	1.60745	0.658241	MR Egger	1.17914	1	0.27753	-0.036221	0.0923701	0.762093		0.980991
NTMOM_S1	Ovarian_Cyst	Nuchal translucencymultiple of the median in first trimester screening	Ovarian cyst	Simple mode	3	0.242106	0.341362	0.55171	MR Egger	1.17914	1	0.27753	-0.036221	0.0923701	0.762093
NTMOM_S1	Ovarian_Cyst	Nuchal translucencymultiple of the median in first trimester screening	Ovarian cyst	Weighted median	3	0.281413	0.299147	0.346849	MR Egger	1.17914	1	0.27753	-0.036221	0.0923701	0.762093
NTMOM_S1	Ovarian_Cyst	Nuchal translucencymultiple of the median in first trimester screening	Ovarian cyst	Weighted mode	3	0.223826	0.387698	0.622053	MR Egger	1.17914	1	0.27753	-0.036221	0.0923701	0.762093
NTMOM_S1	OvC	Nuchal translucencymultiple of the median in first trimester screening	Ovarian cancer	Inverse variance weighted	3	0.171608	0.452369	0.704425	MR Egger	0.397064	1	0.528609	0.0226082	0.15631	0.908555	0.999514		5.22465e-32
NTMOM_S1	OvC	Nuchal translucencymultiple of the median in first trimester screening	Ovarian cancer	MR Egger	3	-0.216447	2.72083	0.949462	MR Egger	0.397064	1	0.528609	0.0226082	0.15631	0.908555		0.980991
NTMOM_S1	OvC	Nuchal translucencymultiple of the median in first trimester screening	Ovarian cancer	Simple mode	3	0.331835	0.655048	0.662775	MR Egger	0.397064	1	0.528609	0.0226082	0.15631	0.908555
NTMOM_S1	OvC	Nuchal translucencymultiple of the median in first trimester screening	Ovarian cancer	Weighted median	3	0.262798	0.533901	0.622563	MR Egger	0.397064	1	0.528609	0.0226082	0.15631	0.908555
NTMOM_S1	OvC	Nuchal translucencymultiple of the median in first trimester screening	Ovarian cancer	Weighted mode	3	0.331835	0.594027	0.632619	MR Egger	0.397064	1	0.528609	0.0226082	0.15631	0.908555
NTMOM_S1	PAD	Nuchal translucencymultiple of the median in first trimester screening	Peripheral arterial disease	Inverse variance weighted	3	-0.182057	0.419683	0.664436	MR Egger	1.19795	1	0.273731	0.0878638	0.15881	0.678287	0.999514		1.26104e-12
NTMOM_S1	PAD	Nuchal translucencymultiple of the median in first trimester screening	Peripheral arterial disease	MR Egger	3	-1.68954	2.76315	0.650624	MR Egger	1.19795	1	0.273731	0.0878638	0.15881	0.678287		0.980991
NTMOM_S1	PAD	Nuchal translucencymultiple of the median in first trimester screening	Peripheral arterial disease	Simple mode	3	-0.361644	0.676933	0.646611	MR Egger	1.19795	1	0.273731	0.0878638	0.15881	0.678287
NTMOM_S1	PAD	Nuchal translucencymultiple of the median in first trimester screening	Peripheral arterial disease	Weighted median	3	-0.286628	0.508793	0.573197	MR Egger	1.19795	1	0.273731	0.0878638	0.15881	0.678287
NTMOM_S1	PAD	Nuchal translucencymultiple of the median in first trimester screening	Peripheral arterial disease	Weighted mode	3	-0.403085	0.614243	0.579083	MR Egger	1.19795	1	0.273731	0.0878638	0.15881	0.678287
NTMOM_S1	Periodontal_Disease	Nuchal translucencymultiple of the median in first trimester screening	Periodontal disease	Inverse variance weighted	3	0.212809	0.204223	0.297391	MR Egger	1.37522	1	0.240917	-0.0515533	0.082785	0.645422	0.999514		1.37939e-29
NTMOM_S1	Periodontal_Disease	Nuchal translucencymultiple of the median in first trimester screening	Periodontal disease	MR Egger	3	1.09746	1.44063	0.585558	MR Egger	1.37522	1	0.240917	-0.0515533	0.082785	0.645422		0.980991
NTMOM_S1	Periodontal_Disease	Nuchal translucencymultiple of the median in first trimester screening	Periodontal disease	Simple mode	3	0.334837	0.34446	0.433554	MR Egger	1.37522	1	0.240917	-0.0515533	0.082785	0.645422
NTMOM_S1	Periodontal_Disease	Nuchal translucencymultiple of the median in first trimester screening	Periodontal disease	Weighted median	3	0.213275	0.251287	0.396032	MR Egger	1.37522	1	0.240917	-0.0515533	0.082785	0.645422
NTMOM_S1	Periodontal_Disease	Nuchal translucencymultiple of the median in first trimester screening	Periodontal disease	Weighted mode	3	0.228694	0.325116	0.554654	MR Egger	1.37522	1	0.240917	-0.0515533	0.082785	0.645422
NTMOM_S1	Pneumonia	Nuchal translucencymultiple of the median in first trimester screening	Pneumonia	Inverse variance weighted	3	0.0972964	0.228271	0.669939	Inverse variance weighted	1.6473	2	0.438827	-0.0964202	0.0789031	0.436604	0.999514		1.24446e-32
NTMOM_S1	Pneumonia	Nuchal translucencymultiple of the median in first trimester screening	Pneumonia	MR Egger	3	1.75173	1.37297	0.423208	Inverse variance weighted	1.6473	2	0.438827	-0.0964202	0.0789031	0.436604		0.980991
NTMOM_S1	Pneumonia	Nuchal translucencymultiple of the median in first trimester screening	Pneumonia	Simple mode	3	-0.123537	0.386853	0.779739	Inverse variance weighted	1.6473	2	0.438827	-0.0964202	0.0789031	0.436604
NTMOM_S1	Pneumonia	Nuchal translucencymultiple of the median in first trimester screening	Pneumonia	Weighted median	3	-0.0882268	0.293969	0.764083	Inverse variance weighted	1.6473	2	0.438827	-0.0964202	0.0789031	0.436604
NTMOM_S1	Pneumonia	Nuchal translucencymultiple of the median in first trimester screening	Pneumonia	Weighted mode	3	-0.129736	0.371217	0.760091	Inverse variance weighted	1.6473	2	0.438827	-0.0964202	0.0789031	0.436604
NTMOM_S1	Pollinosis	Nuchal translucencymultiple of the median in first trimester screening	Pollinosis	Inverse variance weighted	3	0.0224016	0.223077	0.92001	Inverse variance weighted	4.63243	2	0.0986462	-0.0963495	0.0509518	0.309677	0.999514		4.03418e-32
NTMOM_S1	Pollinosis	Nuchal translucencymultiple of the median in first trimester screening	Pollinosis	MR Egger	3	1.67677	0.88721	0.309824	Inverse variance weighted	4.63243	2	0.0986462	-0.0963495	0.0509518	0.309677		0.980991
NTMOM_S1	Pollinosis	Nuchal translucencymultiple of the median in first trimester screening	Pollinosis	Simple mode	3	-0.225544	0.285726	0.512613	Inverse variance weighted	4.63243	2	0.0986462	-0.0963495	0.0509518	0.309677
NTMOM_S1	Pollinosis	Nuchal translucencymultiple of the median in first trimester screening	Pollinosis	Weighted median	3	-0.115957	0.190254	0.542202	Inverse variance weighted	4.63243	2	0.0986462	-0.0963495	0.0509518	0.309677
NTMOM_S1	Pollinosis	Nuchal translucencymultiple of the median in first trimester screening	Pollinosis	Weighted mode	3	-0.218835	0.26362	0.493784	Inverse variance weighted	4.63243	2	0.0986462	-0.0963495	0.0509518	0.309677
NTMOM_S1	PTB	Nuchal translucencymultiple of the median in first trimester screening	Pulmonary tuberculosis	Inverse variance weighted	3	-0.0333794	0.247327	0.892643	Inverse variance weighted	0.896103	2	0.638872	-0.0757379	0.0854969	0.538485	0.999514		2.56696e-46
NTMOM_S1	PTB	Nuchal translucencymultiple of the median in first trimester screening	Pulmonary tuberculosis	MR Egger	3	1.26594	1.48744	0.551105	Inverse variance weighted	0.896103	2	0.638872	-0.0757379	0.0854969	0.538485		0.980991
NTMOM_S1	PTB	Nuchal translucencymultiple of the median in first trimester screening	Pulmonary tuberculosis	Simple mode	3	0.128537	0.373039	0.763279	Inverse variance weighted	0.896103	2	0.638872	-0.0757379	0.0854969	0.538485
NTMOM_S1	PTB	Nuchal translucencymultiple of the median in first trimester screening	Pulmonary tuberculosis	Weighted median	3	0.0752245	0.291725	0.796514	Inverse variance weighted	0.896103	2	0.638872	-0.0757379	0.0854969	0.538485
NTMOM_S1	PTB	Nuchal translucencymultiple of the median in first trimester screening	Pulmonary tuberculosis	Weighted mode	3	0.140888	0.364328	0.736239	Inverse variance weighted	0.896103	2	0.638872	-0.0757379	0.0854969	0.538485
NTMOM_S1	Pyelonephritis	Nuchal translucencymultiple of the median in first trimester screening	Pyelonephritis	Inverse variance weighted	3	-0.0233344	0.342215	0.945637	MR Egger	0.026756	1	0.870068	-0.0446392	0.11827	0.770242	0.999514		5.48271e-56
NTMOM_S1	Pyelonephritis	Nuchal translucencymultiple of the median in first trimester screening	Pyelonephritis	MR Egger	3	0.742438	2.05754	0.779541	MR Egger	0.026756	1	0.870068	-0.0446392	0.11827	0.770242		0.980991
NTMOM_S1	Pyelonephritis	Nuchal translucencymultiple of the median in first trimester screening	Pyelonephritis	Simple mode	3	0.0764822	0.397209	0.865092	MR Egger	0.026756	1	0.870068	-0.0446392	0.11827	0.770242
NTMOM_S1	Pyelonephritis	Nuchal translucencymultiple of the median in first trimester screening	Pyelonephritis	Weighted median	3	0.051975	0.392982	0.89478	MR Egger	0.026756	1	0.870068	-0.0446392	0.11827	0.770242
NTMOM_S1	Pyelonephritis	Nuchal translucencymultiple of the median in first trimester screening	Pyelonephritis	Weighted mode	3	0.0815212	0.472306	0.878851	MR Egger	0.026756	1	0.870068	-0.0446392	0.11827	0.770242
NTMOM_S1	RA	Nuchal translucencymultiple of the median in first trimester screening	Rheumatoid arthritis	Inverse variance weighted	3	0.248411	0.216337	0.250861	MR Egger	0.534056	1	0.464907	0.0416116	0.0747553	0.676645	0.999514		3.18631e-40
NTMOM_S1	RA	Nuchal translucencymultiple of the median in first trimester screening	Rheumatoid arthritis	MR Egger	3	-0.465743	1.30109	0.781161	MR Egger	0.534056	1	0.464907	0.0416116	0.0747553	0.676645		0.980991
NTMOM_S1	RA	Nuchal translucencymultiple of the median in first trimester screening	Rheumatoid arthritis	Simple mode	3	0.128577	0.31779	0.724942	MR Egger	0.534056	1	0.464907	0.0416116	0.0747553	0.676645
NTMOM_S1	RA	Nuchal translucencymultiple of the median in first trimester screening	Rheumatoid arthritis	Weighted median	3	0.216897	0.270323	0.422343	MR Egger	0.534056	1	0.464907	0.0416116	0.0747553	0.676645
NTMOM_S1	RA	Nuchal translucencymultiple of the median in first trimester screening	Rheumatoid arthritis	Weighted mode	3	0.162412	0.327323	0.668931	MR Egger	0.534056	1	0.464907	0.0416116	0.0747553	0.676645
NTMOM_S1	SAP	Nuchal translucencymultiple of the median in first trimester screening	Stable angina pectoris	Inverse variance weighted	3	0.0276599	0.18031	0.878082	MR Egger	0.00554558	1	0.940637	0.0123083	0.0623314	0.875886	0.999514		9.55549e-67
NTMOM_S1	SAP	Nuchal translucencymultiple of the median in first trimester screening	Stable angina pectoris	MR Egger	3	-0.183385	1.08387	0.893298	MR Egger	0.00554558	1	0.940637	0.0123083	0.0623314	0.875886		0.980991
NTMOM_S1	SAP	Nuchal translucencymultiple of the median in first trimester screening	Stable angina pectoris	Simple mode	3	0.00145893	0.238445	0.995674	MR Egger	0.00554558	1	0.940637	0.0123083	0.0623314	0.875886
NTMOM_S1	SAP	Nuchal translucencymultiple of the median in first trimester screening	Stable angina pectoris	Weighted median	3	0.0101571	0.206824	0.960832	MR Egger	0.00554558	1	0.940637	0.0123083	0.0623314	0.875886
NTMOM_S1	SAP	Nuchal translucencymultiple of the median in first trimester screening	Stable angina pectoris	Weighted mode	3	-0.000549122	0.245756	0.99842	MR Egger	0.00554558	1	0.940637	0.0123083	0.0623314	0.875886
NTMOM_S1	T1D	Nuchal translucencymultiple of the median in first trimester screening	Type 1 diabetes	Inverse variance weighted	3	0.93675	0.583526	0.108422	MR Egger	1.63344	1	0.201227	-0.0702418	0.25793	0.830735	0.999514		3.17694e-07
NTMOM_S1	T1D	Nuchal translucencymultiple of the median in first trimester screening	Type 1 diabetes	MR Egger	3	2.14088	4.48408	0.716425	MR Egger	1.63344	1	0.201227	-0.0702418	0.25793	0.830735		0.980991
NTMOM_S1	T1D	Nuchal translucencymultiple of the median in first trimester screening	Type 1 diabetes	Simple mode	3	0.560676	0.847092	0.576107	MR Egger	1.63344	1	0.201227	-0.0702418	0.25793	0.830735
NTMOM_S1	T1D	Nuchal translucencymultiple of the median in first trimester screening	Type 1 diabetes	Weighted median	3	0.709965	0.756762	0.348161	MR Egger	1.63344	1	0.201227	-0.0702418	0.25793	0.830735
NTMOM_S1	T1D	Nuchal translucencymultiple of the median in first trimester screening	Type 1 diabetes	Weighted mode	3	0.548911	0.880387	0.596592	MR Egger	1.63344	1	0.201227	-0.0702418	0.25793	0.830735
NTMOM_S1	T2D	Nuchal translucencymultiple of the median in first trimester screening	Type 2 diabetes	Inverse variance weighted	3	0.131951	0.217683	0.544408	MR Egger	5.25313	1	0.0219074	-0.0358219	0.100176	0.781371	0.999514		2.99635e-31
NTMOM_S1	T2D	Nuchal translucencymultiple of the median in first trimester screening	Type 2 diabetes	MR Egger	3	0.746306	1.74232	0.742362	MR Egger	5.25313	1	0.0219074	-0.0358219	0.100176	0.781371		0.980991
NTMOM_S1	T2D	Nuchal translucencymultiple of the median in first trimester screening	Type 2 diabetes	Simple mode	3	0.307213	0.219911	0.297239	MR Egger	5.25313	1	0.0219074	-0.0358219	0.100176	0.781371
NTMOM_S1	T2D	Nuchal translucencymultiple of the median in first trimester screening	Type 2 diabetes	Weighted median	3	0.241935	0.172452	0.160642	MR Egger	5.25313	1	0.0219074	-0.0358219	0.100176	0.781371
NTMOM_S1	T2D	Nuchal translucencymultiple of the median in first trimester screening	Type 2 diabetes	Weighted mode	3	0.307213	0.201015	0.266027	MR Egger	5.25313	1	0.0219074	-0.0358219	0.100176	0.781371
NTMOM_S1	UAP	Nuchal translucencymultiple of the median in first trimester screening	Unstable angina pectoris	Inverse variance weighted	3	-0.295782	0.418109	0.4793	MR Egger	3.03498	1	0.0814874	0.0584807	0.195858	0.815278	0.999514		2.45721e-08
NTMOM_S1	UAP	Nuchal translucencymultiple of the median in first trimester screening	Unstable angina pectoris	MR Egger	3	-1.29848	3.40561	0.768103	MR Egger	3.03498	1	0.0814874	0.0584807	0.195858	0.815278		0.980991
NTMOM_S1	UAP	Nuchal translucencymultiple of the median in first trimester screening	Unstable angina pectoris	Simple mode	3	-0.0453799	0.543945	0.94111	MR Egger	3.03498	1	0.0814874	0.0584807	0.195858	0.815278
NTMOM_S1	UAP	Nuchal translucencymultiple of the median in first trimester screening	Unstable angina pectoris	Weighted median	3	-0.137203	0.411594	0.738873	MR Egger	3.03498	1	0.0814874	0.0584807	0.195858	0.815278
NTMOM_S1	UAP	Nuchal translucencymultiple of the median in first trimester screening	Unstable angina pectoris	Weighted mode	3	-0.0266082	0.507341	0.96294	MR Egger	3.03498	1	0.0814874	0.0584807	0.195858	0.815278
NTMOM_S1	UF	Nuchal translucencymultiple of the median in first trimester screening	Uterine fibroid	Inverse variance weighted	3	0.147394	0.166933	0.377262	MR Egger	2.30122	1	0.129273	-0.0476618	0.0661974	0.602736	0.999514		1.5401e-35
NTMOM_S1	UF	Nuchal translucencymultiple of the median in first trimester screening	Uterine fibroid	MR Egger	3	0.965263	1.15198	0.555998	MR Egger	2.30122	1	0.129273	-0.0476618	0.0661974	0.602736		0.980991
NTMOM_S1	UF	Nuchal translucencymultiple of the median in first trimester screening	Uterine fibroid	Simple mode	3	0.158971	0.227304	0.55671	MR Egger	2.30122	1	0.129273	-0.0476618	0.0661974	0.602736
NTMOM_S1	UF	Nuchal translucencymultiple of the median in first trimester screening	Uterine fibroid	Weighted median	3	0.156732	0.173047	0.365085	MR Egger	2.30122	1	0.129273	-0.0476618	0.0661974	0.602736
NTMOM_S1	UF	Nuchal translucencymultiple of the median in first trimester screening	Uterine fibroid	Weighted mode	3	0.195986	0.220017	0.467039	MR Egger	2.30122	1	0.129273	-0.0476618	0.0661974	0.602736
NTMOM_S1	Urolithiasis	Nuchal translucencymultiple of the median in first trimester screening	Urolithiasis	Inverse variance weighted	3	-0.214121	0.244921	0.381985	Inverse variance weighted	1.00376	2	0.605392	-0.0841053	0.0846374	0.502008	0.999514		1.47174e-38
NTMOM_S1	Urolithiasis	Nuchal translucencymultiple of the median in first trimester screening	Urolithiasis	MR Egger	3	1.22765	1.47142	0.557341	Inverse variance weighted	1.00376	2	0.605392	-0.0841053	0.0846374	0.502008		0.980991
NTMOM_S1	Urolithiasis	Nuchal translucencymultiple of the median in first trimester screening	Urolithiasis	Simple mode	3	-0.374788	0.36191	0.409195	Inverse variance weighted	1.00376	2	0.605392	-0.0841053	0.0846374	0.502008
NTMOM_S1	Urolithiasis	Nuchal translucencymultiple of the median in first trimester screening	Urolithiasis	Weighted median	3	-0.281268	0.294222	0.339085	Inverse variance weighted	1.00376	2	0.605392	-0.0841053	0.0846374	0.502008
NTMOM_S1	Urolithiasis	Nuchal translucencymultiple of the median in first trimester screening	Urolithiasis	Weighted mode	3	-0.387621	0.388339	0.423362	Inverse variance weighted	1.00376	2	0.605392	-0.0841053	0.0846374	0.502008
NTMOM_S1	Urticaria	Nuchal translucencymultiple of the median in first trimester screening	Urticaria	Inverse variance weighted	3	-0.282685	0.203137	0.164044	Inverse variance weighted	2.45585	2	0.2929	-0.0965199	0.0633501	0.369762	0.999514		5.78412e-31
NTMOM_S1	Urticaria	Nuchal translucencymultiple of the median in first trimester screening	Urticaria	MR Egger	3	1.3734	1.10231	0.430567	Inverse variance weighted	2.45585	2	0.2929	-0.0965199	0.0633501	0.369762		0.980991
NTMOM_S1	Urticaria	Nuchal translucencymultiple of the median in first trimester screening	Urticaria	Simple mode	3	-0.494113	0.312875	0.255037	Inverse variance weighted	2.45585	2	0.2929	-0.0965199	0.0633501	0.369762
NTMOM_S1	Urticaria	Nuchal translucencymultiple of the median in first trimester screening	Urticaria	Weighted median	3	-0.395203	0.234805	0.092354	Inverse variance weighted	2.45585	2	0.2929	-0.0965199	0.0633501	0.369762
NTMOM_S1	Urticaria	Nuchal translucencymultiple of the median in first trimester screening	Urticaria	Weighted mode	3	-0.502338	0.338872	0.276452	Inverse variance weighted	2.45585	2	0.2929	-0.0965199	0.0633501	0.369762
NTMOM_S1	Ventricular_Arrhythmia	Nuchal translucencymultiple of the median in first trimester screening	Ventricular arrhythmia	Inverse variance weighted	3	0.123646	0.50272	0.805719	Inverse variance weighted	0.540697	2	0.763113	0.123489	0.173734	0.606611	0.999514		7.84535e-29
NTMOM_S1	Ventricular_Arrhythmia	Nuchal translucencymultiple of the median in first trimester screening	Ventricular arrhythmia	MR Egger	3	-1.99553	3.02351	0.628611	Inverse variance weighted	0.540697	2	0.763113	0.123489	0.173734	0.606611		0.980991
NTMOM_S1	Ventricular_Arrhythmia	Nuchal translucencymultiple of the median in first trimester screening	Ventricular arrhythmia	Simple mode	3	0.396583	0.741803	0.64639	Inverse variance weighted	0.540697	2	0.763113	0.123489	0.173734	0.606611
NTMOM_S1	Ventricular_Arrhythmia	Nuchal translucencymultiple of the median in first trimester screening	Ventricular arrhythmia	Weighted median	3	0.312914	0.606478	0.605888	Inverse variance weighted	0.540697	2	0.763113	0.123489	0.173734	0.606611
NTMOM_S1	Ventricular_Arrhythmia	Nuchal translucencymultiple of the median in first trimester screening	Ventricular arrhythmia	Weighted mode	3	0.409578	0.729239	0.630896	Inverse variance weighted	0.540697	2	0.763113	0.123489	0.173734	0.606611
NTMOM_S1	Zoster	Nuchal translucencymultiple of the median in first trimester screening	Zoster infection	Inverse variance weighted	3	-0.33468	0.398026	0.400432	MR Egger	1.25373	1	0.262842	-0.130011	0.144606	0.533802	0.999514		2.27643e-09
NTMOM_S1	Zoster	Nuchal translucencymultiple of the median in first trimester screening	Zoster infection	MR Egger	3	1.89548	2.51559	0.588913	MR Egger	1.25373	1	0.262842	-0.130011	0.144606	0.533802		0.980991
NTMOM_S1	Zoster	Nuchal translucencymultiple of the median in first trimester screening	Zoster infection	Simple mode	3	-0.602915	0.629454	0.439223	MR Egger	1.25373	1	0.262842	-0.130011	0.144606	0.533802
NTMOM_S1	Zoster	Nuchal translucencymultiple of the median in first trimester screening	Zoster infection	Weighted median	3	-0.336505	0.475191	0.478854	MR Egger	1.25373	1	0.262842	-0.130011	0.144606	0.533802
NTMOM_S1	Zoster	Nuchal translucencymultiple of the median in first trimester screening	Zoster infection	Weighted mode	3	-0.358853	0.620948	0.62172	MR Egger	1.25373	1	0.262842	-0.130011	0.144606	0.533802
OGTT0H	AD	Oral glucose tolerance test 0 hour	Atopic dermatitis	Inverse variance weighted	54	0.00047021	0.0325366	0.98847	MR Egger	25.9543	52	0.999057	0.00241765	0.006969	0.730055	0.999514		0
OGTT0H	AD	Oral glucose tolerance test 0 hour	Atopic dermatitis	MR Egger	54	-0.0133792	0.0515011	0.796056	MR Egger	25.9543	52	0.999057	0.00241765	0.006969	0.730055		0.989231
OGTT0H	AD	Oral glucose tolerance test 0 hour	Atopic dermatitis	Simple mode	54	-0.144736	0.116783	0.220671	MR Egger	25.9543	52	0.999057	0.00241765	0.006969	0.730055
OGTT0H	AD	Oral glucose tolerance test 0 hour	Atopic dermatitis	Weighted median	54	0.000605153	0.0392046	0.987685	MR Egger	25.9543	52	0.999057	0.00241765	0.006969	0.730055
OGTT0H	AD	Oral glucose tolerance test 0 hour	Atopic dermatitis	Weighted mode	54	0.00474798	0.0336271	0.888251	MR Egger	25.9543	52	0.999057	0.00241765	0.006969	0.730055
OGTT0H	Allergic_Conjunctivitis	Oral glucose tolerance test 0 hour	Allergic conjunctivitis	Inverse variance weighted	54	-0.0153989	0.028112	0.58385	MR Egger	43.2307	52	0.801567	0.00201521	0.00602045	0.739177	0.999514		0
OGTT0H	Allergic_Conjunctivitis	Oral glucose tolerance test 0 hour	Allergic conjunctivitis	MR Egger	54	-0.0269339	0.0444729	0.547397	MR Egger	43.2307	52	0.801567	0.00201521	0.00602045	0.739177		0.989231
OGTT0H	Allergic_Conjunctivitis	Oral glucose tolerance test 0 hour	Allergic conjunctivitis	Simple mode	54	0.111244	0.126398	0.382773	MR Egger	43.2307	52	0.801567	0.00201521	0.00602045	0.739177
OGTT0H	Allergic_Conjunctivitis	Oral glucose tolerance test 0 hour	Allergic conjunctivitis	Weighted median	54	-0.00216901	0.0353763	0.95111	MR Egger	43.2307	52	0.801567	0.00201521	0.00602045	0.739177
OGTT0H	Allergic_Conjunctivitis	Oral glucose tolerance test 0 hour	Allergic conjunctivitis	Weighted mode	54	-0.0102245	0.0319806	0.750446	MR Egger	43.2307	52	0.801567	0.00201521	0.00602045	0.739177
OGTT0H	Allergic_Rhinitis	Oral glucose tolerance test 0 hour	Allergic rhinitis	Inverse variance weighted	54	0.00132965	0.0269311	0.960623	MR Egger	78.9044	52	0.00944017	0.00404078	0.00578979	0.488339	0.999514		0
OGTT0H	Allergic_Rhinitis	Oral glucose tolerance test 0 hour	Allergic rhinitis	MR Egger	54	-0.0218093	0.042797	0.612488	MR Egger	78.9044	52	0.00944017	0.00404078	0.00578979	0.488339		0.989231
OGTT0H	Allergic_Rhinitis	Oral glucose tolerance test 0 hour	Allergic rhinitis	Simple mode	54	-0.054865	0.0809476	0.500857	MR Egger	78.9044	52	0.00944017	0.00404078	0.00578979	0.488339
OGTT0H	Allergic_Rhinitis	Oral glucose tolerance test 0 hour	Allergic rhinitis	Weighted median	54	-0.00378082	0.0277642	0.891682	MR Egger	78.9044	52	0.00944017	0.00404078	0.00578979	0.488339
OGTT0H	Allergic_Rhinitis	Oral glucose tolerance test 0 hour	Allergic rhinitis	Weighted mode	54	-0.0123937	0.023852	0.6055	MR Egger	78.9044	52	0.00944017	0.00404078	0.00578979	0.488339
OGTT0H	Angina	Oral glucose tolerance test 0 hour	Angina pectoris	Inverse variance weighted	54	-0.0012618	0.0239194	0.957929	MR Egger	64.3716	52	0.116507	-0.000171197	0.00516894	0.973706	0.999514		0
OGTT0H	Angina	Oral glucose tolerance test 0 hour	Angina pectoris	MR Egger	54	-0.000282366	0.038179	0.994127	MR Egger	64.3716	52	0.116507	-0.000171197	0.00516894	0.973706		0.989231
OGTT0H	Angina	Oral glucose tolerance test 0 hour	Angina pectoris	Simple mode	54	-0.0390159	0.0835312	0.642356	MR Egger	64.3716	52	0.116507	-0.000171197	0.00516894	0.973706
OGTT0H	Angina	Oral glucose tolerance test 0 hour	Angina pectoris	Weighted median	54	0.00744562	0.0273848	0.785707	MR Egger	64.3716	52	0.116507	-0.000171197	0.00516894	0.973706
OGTT0H	Angina	Oral glucose tolerance test 0 hour	Angina pectoris	Weighted mode	54	-0.00532049	0.0234129	0.821107	MR Egger	64.3716	52	0.116507	-0.000171197	0.00516894	0.973706
OGTT0H	Asthma	Oral glucose tolerance test 0 hour	Asthma	Inverse variance weighted	54	-0.0158681	0.0223896	0.478496	Inverse variance weighted	79.3622	53	0.0109935	-0.00606402	0.00476569	0.20888	0.999514		0
OGTT0H	Asthma	Oral glucose tolerance test 0 hour	Asthma	MR Egger	54	0.0188345	0.0352038	0.59492	Inverse variance weighted	79.3622	53	0.0109935	-0.00606402	0.00476569	0.20888		0.989231
OGTT0H	Asthma	Oral glucose tolerance test 0 hour	Asthma	Simple mode	54	-0.0352403	0.0724789	0.628819	Inverse variance weighted	79.3622	53	0.0109935	-0.00606402	0.00476569	0.20888
OGTT0H	Asthma	Oral glucose tolerance test 0 hour	Asthma	Weighted median	54	0.000822953	0.0240284	0.972679	Inverse variance weighted	79.3622	53	0.0109935	-0.00606402	0.00476569	0.20888
OGTT0H	Asthma	Oral glucose tolerance test 0 hour	Asthma	Weighted mode	54	-0.00164817	0.01986	0.934173	Inverse variance weighted	79.3622	53	0.0109935	-0.00606402	0.00476569	0.20888
OGTT0H	ATC_A02B	Oral glucose tolerance test 0 hour	Drugs for peptic ulcer and gastro-esophageal reflux disease	Inverse variance weighted	54	-0.00511735	0.0118489	0.665825	MR Egger	60.7265	52	0.19035	-0.00191739	0.00254621	0.454823	0.999514		0
OGTT0H	ATC_A02B	Oral glucose tolerance test 0 hour	Drugs for peptic ulcer and gastro-esophageal reflux disease	MR Egger	54	0.00585349	0.0188096	0.756895	MR Egger	60.7265	52	0.19035	-0.00191739	0.00254621	0.454823		0.989231
OGTT0H	ATC_A02B	Oral glucose tolerance test 0 hour	Drugs for peptic ulcer and gastro-esophageal reflux disease	Simple mode	54	-0.00201815	0.0416821	0.961565	MR Egger	60.7265	52	0.19035	-0.00191739	0.00254621	0.454823
OGTT0H	ATC_A02B	Oral glucose tolerance test 0 hour	Drugs for peptic ulcer and gastro-esophageal reflux disease	Weighted median	54	8.57e-05	0.0136957	0.995006	MR Egger	60.7265	52	0.19035	-0.00191739	0.00254621	0.454823
OGTT0H	ATC_A02B	Oral glucose tolerance test 0 hour	Drugs for peptic ulcer and gastro-esophageal reflux disease	Weighted mode	54	0.00220228	0.0117043	0.85147	MR Egger	60.7265	52	0.19035	-0.00191739	0.00254621	0.454823
OGTT0H	ATC_A10	Oral glucose tolerance test 0 hour	Drugs used in diabetes	Inverse variance weighted	43	0.025396	0.0228797	0.267008	Inverse variance weighted	91.8899	42	1.39e-05	0.0102108	0.00523969	0.0581905	0.999514		0
OGTT0H	ATC_A10	Oral glucose tolerance test 0 hour	Drugs used in diabetes	MR Egger	43	-0.0297192	0.035926	0.412894	Inverse variance weighted	91.8899	42	1.39e-05	0.0102108	0.00523969	0.0581905		0.990028
OGTT0H	ATC_A10	Oral glucose tolerance test 0 hour	Drugs used in diabetes	Simple mode	43	0.0167824	0.0635473	0.793	Inverse variance weighted	91.8899	42	1.39e-05	0.0102108	0.00523969	0.0581905
OGTT0H	ATC_A10	Oral glucose tolerance test 0 hour	Drugs used in diabetes	Weighted median	43	0.00855128	0.0190357	0.653271	Inverse variance weighted	91.8899	42	1.39e-05	0.0102108	0.00523969	0.0581905
OGTT0H	ATC_A10	Oral glucose tolerance test 0 hour	Drugs used in diabetes	Weighted mode	43	0.00991976	0.0170012	0.562695	Inverse variance weighted	91.8899	42	1.39e-05	0.0102108	0.00523969	0.0581905
OGTT0H	ATC_B01A	Oral glucose tolerance test 0 hour	Antithrombotic agents	Inverse variance weighted	54	0.0151175	0.0121213	0.21233	Inverse variance weighted	51.8436	53	0.519231	0.00281093	0.00259507	0.283726	0.999514		0
OGTT0H	ATC_B01A	Oral glucose tolerance test 0 hour	Antithrombotic agents	MR Egger	54	-0.000962917	0.0191655	0.960122	Inverse variance weighted	51.8436	53	0.519231	0.00281093	0.00259507	0.283726		0.989231
OGTT0H	ATC_B01A	Oral glucose tolerance test 0 hour	Antithrombotic agents	Simple mode	54	0.0541199	0.051181	0.295115	Inverse variance weighted	51.8436	53	0.519231	0.00281093	0.00259507	0.283726
OGTT0H	ATC_B01A	Oral glucose tolerance test 0 hour	Antithrombotic agents	Weighted median	54	0.0018021	0.0152509	0.905938	Inverse variance weighted	51.8436	53	0.519231	0.00281093	0.00259507	0.283726
OGTT0H	ATC_B01A	Oral glucose tolerance test 0 hour	Antithrombotic agents	Weighted mode	54	0.00340201	0.0144293	0.81452	Inverse variance weighted	51.8436	53	0.519231	0.00281093	0.00259507	0.283726
OGTT0H	ATC_C01D	Oral glucose tolerance test 0 hour	Vasodilators used in cardiac diseases	Inverse variance weighted	54	-0.0020274	0.0211619	0.923676	Inverse variance weighted	58.7121	53	0.274154	-0.00458068	0.0045237	0.315942	0.999514		0
OGTT0H	ATC_C01D	Oral glucose tolerance test 0 hour	Vasodilators used in cardiac diseases	MR Egger	54	0.0241957	0.0334404	0.472587	Inverse variance weighted	58.7121	53	0.274154	-0.00458068	0.0045237	0.315942		0.989231
OGTT0H	ATC_C01D	Oral glucose tolerance test 0 hour	Vasodilators used in cardiac diseases	Simple mode	54	-0.0064143	0.0861127	0.940903	Inverse variance weighted	58.7121	53	0.274154	-0.00458068	0.0045237	0.315942
OGTT0H	ATC_C01D	Oral glucose tolerance test 0 hour	Vasodilators used in cardiac diseases	Weighted median	54	0.0108605	0.025798	0.673769	Inverse variance weighted	58.7121	53	0.274154	-0.00458068	0.0045237	0.315942
OGTT0H	ATC_C01D	Oral glucose tolerance test 0 hour	Vasodilators used in cardiac diseases	Weighted mode	54	0.00783115	0.0226085	0.730428	Inverse variance weighted	58.7121	53	0.274154	-0.00458068	0.0045237	0.315942
OGTT0H	ATC_C02	Oral glucose tolerance test 0 hour	Antihypertensives	Inverse variance weighted	54	0.0189713	0.0291772	0.515557	MR Egger	50.5001	52	0.533045	-3.68e-05	0.00624761	0.99532	0.999514		0
OGTT0H	ATC_C02	Oral glucose tolerance test 0 hour	Antihypertensives	MR Egger	54	0.019182	0.0461394	0.679311	MR Egger	50.5001	52	0.533045	-3.68e-05	0.00624761	0.99532		0.989231
OGTT0H	ATC_C02	Oral glucose tolerance test 0 hour	Antihypertensives	Simple mode	54	0.0834152	0.105068	0.430783	MR Egger	50.5001	52	0.533045	-3.68e-05	0.00624761	0.99532
OGTT0H	ATC_C02	Oral glucose tolerance test 0 hour	Antihypertensives	Weighted median	54	0.00116643	0.0380518	0.975546	MR Egger	50.5001	52	0.533045	-3.68e-05	0.00624761	0.99532
OGTT0H	ATC_C02	Oral glucose tolerance test 0 hour	Antihypertensives	Weighted mode	54	0.0132654	0.0327376	0.686959	MR Egger	50.5001	52	0.533045	-3.68e-05	0.00624761	0.99532
OGTT0H	ATC_C03	Oral glucose tolerance test 0 hour	Diuretics	Inverse variance weighted	54	-0.00014012	0.0160822	0.993048	MR Egger	46.4284	52	0.691862	-0.00245569	0.0034424	0.478808	0.999592		0
OGTT0H	ATC_C03	Oral glucose tolerance test 0 hour	Diuretics	MR Egger	54	0.0139088	0.025426	0.586698	MR Egger	46.4284	52	0.691862	-0.00245569	0.0034424	0.478808		0.989231
OGTT0H	ATC_C03	Oral glucose tolerance test 0 hour	Diuretics	Simple mode	54	0.0553126	0.0624795	0.379998	MR Egger	46.4284	52	0.691862	-0.00245569	0.0034424	0.478808
OGTT0H	ATC_C03	Oral glucose tolerance test 0 hour	Diuretics	Weighted median	54	0.00205985	0.0204095	0.919609	MR Egger	46.4284	52	0.691862	-0.00245569	0.0034424	0.478808
OGTT0H	ATC_C03	Oral glucose tolerance test 0 hour	Diuretics	Weighted mode	54	0.00276406	0.0173622	0.874116	MR Egger	46.4284	52	0.691862	-0.00245569	0.0034424	0.478808
OGTT0H	ATC_C07	Oral glucose tolerance test 0 hour	Beta blocking agents	Inverse variance weighted	54	-0.00200407	0.019444	0.917908	MR Egger	62.937	52	0.14238	0.00019701	0.0042029	0.962793	0.999514		0
OGTT0H	ATC_C07	Oral glucose tolerance test 0 hour	Beta blocking agents	MR Egger	54	-0.00313107	0.0310382	0.920035	MR Egger	62.937	52	0.14238	0.00019701	0.0042029	0.962793		0.989231
OGTT0H	ATC_C07	Oral glucose tolerance test 0 hour	Beta blocking agents	Simple mode	54	-0.0439929	0.0661567	0.508946	MR Egger	62.937	52	0.14238	0.00019701	0.0042029	0.962793
OGTT0H	ATC_C07	Oral glucose tolerance test 0 hour	Beta blocking agents	Weighted median	54	0.00101324	0.022666	0.964344	MR Egger	62.937	52	0.14238	0.00019701	0.0042029	0.962793
OGTT0H	ATC_C07	Oral glucose tolerance test 0 hour	Beta blocking agents	Weighted mode	54	-0.000184635	0.01943	0.992454	MR Egger	62.937	52	0.14238	0.00019701	0.0042029	0.962793
OGTT0H	ATC_C08	Oral glucose tolerance test 0 hour	Calcium channel blockers	Inverse variance weighted	52	0.0142373	0.0137777	0.301437	MR Egger	63.7862	50	0.0910396	0.000215764	0.00296848	0.942347	0.999514		0
OGTT0H	ATC_C08	Oral glucose tolerance test 0 hour	Calcium channel blockers	MR Egger	52	0.0130052	0.0219306	0.555843	MR Egger	63.7862	50	0.0910396	0.000215764	0.00296848	0.942347		0.987849
OGTT0H	ATC_C08	Oral glucose tolerance test 0 hour	Calcium channel blockers	Simple mode	52	-0.00950041	0.0587419	0.872156	MR Egger	63.7862	50	0.0910396	0.000215764	0.00296848	0.942347
OGTT0H	ATC_C08	Oral glucose tolerance test 0 hour	Calcium channel blockers	Weighted median	52	0.00371278	0.0162786	0.819586	MR Egger	63.7862	50	0.0910396	0.000215764	0.00296848	0.942347
OGTT0H	ATC_C08	Oral glucose tolerance test 0 hour	Calcium channel blockers	Weighted mode	52	0.00156319	0.0129372	0.904301	MR Egger	63.7862	50	0.0910396	0.000215764	0.00296848	0.942347
OGTT0H	ATC_C09	Oral glucose tolerance test 0 hour	Agents acting on the renin-angiotensin system	Inverse variance weighted	54	0.0226179	0.0154121	0.142229	Inverse variance weighted	79.9406	53	0.00980941	0.00478619	0.00326427	0.148605	0.999514		0
OGTT0H	ATC_C09	Oral glucose tolerance test 0 hour	Agents acting on the renin-angiotensin system	MR Egger	54	-0.00476232	0.0241081	0.844175	Inverse variance weighted	79.9406	53	0.00980941	0.00478619	0.00326427	0.148605		0.989231
OGTT0H	ATC_C09	Oral glucose tolerance test 0 hour	Agents acting on the renin-angiotensin system	Simple mode	54	0.0425569	0.0542811	0.436525	Inverse variance weighted	79.9406	53	0.00980941	0.00478619	0.00326427	0.148605
OGTT0H	ATC_C09	Oral glucose tolerance test 0 hour	Agents acting on the renin-angiotensin system	Weighted median	54	0.00322774	0.0162588	0.842636	Inverse variance weighted	79.9406	53	0.00980941	0.00478619	0.00326427	0.148605
OGTT0H	ATC_C09	Oral glucose tolerance test 0 hour	Agents acting on the renin-angiotensin system	Weighted mode	54	0.00540235	0.0141794	0.704725	Inverse variance weighted	79.9406	53	0.00980941	0.00478619	0.00326427	0.148605
OGTT0H	ATC_C10AA	Oral glucose tolerance test 0 hour	HMG CoA reductase inhibitors	Inverse variance weighted	52	0.0233974	0.0144048	0.104316	Inverse variance weighted	62.5482	51	0.128836	0.00625349	0.00302172	0.043685	0.999514		0
OGTT0H	ATC_C10AA	Oral glucose tolerance test 0 hour	HMG CoA reductase inhibitors	MR Egger	52	-0.0119799	0.0220719	0.589702	Inverse variance weighted	62.5482	51	0.128836	0.00625349	0.00302172	0.043685		0.989108
OGTT0H	ATC_C10AA	Oral glucose tolerance test 0 hour	HMG CoA reductase inhibitors	Simple mode	52	0.00837122	0.0552898	0.880253	Inverse variance weighted	62.5482	51	0.128836	0.00625349	0.00302172	0.043685
OGTT0H	ATC_C10AA	Oral glucose tolerance test 0 hour	HMG CoA reductase inhibitors	Weighted median	52	0.00292173	0.0178456	0.869949	Inverse variance weighted	62.5482	51	0.128836	0.00625349	0.00302172	0.043685
OGTT0H	ATC_C10AA	Oral glucose tolerance test 0 hour	HMG CoA reductase inhibitors	Weighted mode	52	0.0041276	0.014738	0.78056	Inverse variance weighted	62.5482	51	0.128836	0.00625349	0.00302172	0.043685
OGTT0H	ATC_H03A	Oral glucose tolerance test 0 hour	Thyroid preparations	Inverse variance weighted	54	0.00334202	0.0342793	0.922334	MR Egger	63.4379	52	0.132892	-0.0005468	0.00740824	0.941445	0.999514		0
OGTT0H	ATC_H03A	Oral glucose tolerance test 0 hour	Thyroid preparations	MR Egger	54	0.00647107	0.0547243	0.906326	MR Egger	63.4379	52	0.132892	-0.0005468	0.00740824	0.941445		0.989231
OGTT0H	ATC_H03A	Oral glucose tolerance test 0 hour	Thyroid preparations	Simple mode	54	0.017133	0.12816	0.894159	MR Egger	63.4379	52	0.132892	-0.0005468	0.00740824	0.941445
OGTT0H	ATC_H03A	Oral glucose tolerance test 0 hour	Thyroid preparations	Weighted median	54	-0.0199792	0.0395615	0.613548	MR Egger	63.4379	52	0.132892	-0.0005468	0.00740824	0.941445
OGTT0H	ATC_H03A	Oral glucose tolerance test 0 hour	Thyroid preparations	Weighted mode	54	-0.00176814	0.0370519	0.962118	MR Egger	63.4379	52	0.132892	-0.0005468	0.00740824	0.941445
OGTT0H	ATC_L04	Oral glucose tolerance test 0 hour	Immunosuppressants	Inverse variance weighted	54	-0.0410644	0.0301762	0.17357	MR Egger	53.3014	52	0.423925	-0.00423254	0.00649179	0.517284	0.999514		0
OGTT0H	ATC_L04	Oral glucose tolerance test 0 hour	Immunosuppressants	MR Egger	54	-0.0168381	0.0479719	0.727007	MR Egger	53.3014	52	0.423925	-0.00423254	0.00649179	0.517284		0.989231
OGTT0H	ATC_L04	Oral glucose tolerance test 0 hour	Immunosuppressants	Simple mode	54	-0.169328	0.127225	0.18891	MR Egger	53.3014	52	0.423925	-0.00423254	0.00649179	0.517284
OGTT0H	ATC_L04	Oral glucose tolerance test 0 hour	Immunosuppressants	Weighted median	54	-0.00691448	0.0393618	0.860557	MR Egger	53.3014	52	0.423925	-0.00423254	0.00649179	0.517284
OGTT0H	ATC_L04	Oral glucose tolerance test 0 hour	Immunosuppressants	Weighted mode	54	-0.0197452	0.0356968	0.582496	MR Egger	53.3014	52	0.423925	-0.00423254	0.00649179	0.517284
OGTT0H	ATC_M01A	Oral glucose tolerance test 0 hour	Anti-inflammatory and antirheumatic products, non-steroids	Inverse variance weighted	54	-0.0060688	0.0134101	0.65087	MR Egger	62.5799	52	0.149448	0.000837383	0.00288979	0.773142	0.999514		0
OGTT0H	ATC_M01A	Oral glucose tolerance test 0 hour	Anti-inflammatory and antirheumatic products, non-steroids	MR Egger	54	-0.0108675	0.0213832	0.613442	MR Egger	62.5799	52	0.149448	0.000837383	0.00288979	0.773142		0.989231
OGTT0H	ATC_M01A	Oral glucose tolerance test 0 hour	Anti-inflammatory and antirheumatic products, non-steroids	Simple mode	54	-0.0231618	0.048755	0.636692	MR Egger	62.5799	52	0.149448	0.000837383	0.00288979	0.773142
OGTT0H	ATC_M01A	Oral glucose tolerance test 0 hour	Anti-inflammatory and antirheumatic products, non-steroids	Weighted median	54	0.00165805	0.0159143	0.917022	MR Egger	62.5799	52	0.149448	0.000837383	0.00288979	0.773142
OGTT0H	ATC_M01A	Oral glucose tolerance test 0 hour	Anti-inflammatory and antirheumatic products, non-steroids	Weighted mode	54	0.000174274	0.0146472	0.990552	MR Egger	62.5799	52	0.149448	0.000837383	0.00288979	0.773142
OGTT0H	ATC_M05B	Oral glucose tolerance test 0 hour	Drugs affecting bone structure and mineralization	Inverse variance weighted	54	-0.00572568	0.0204373	0.779356	MR Egger	50.0754	52	0.549925	0.00079956	0.00437368	0.855657	0.999514		0
OGTT0H	ATC_M05B	Oral glucose tolerance test 0 hour	Drugs affecting bone structure and mineralization	MR Egger	54	-0.0102993	0.0323048	0.751142	MR Egger	50.0754	52	0.549925	0.00079956	0.00437368	0.855657		0.989231
OGTT0H	ATC_M05B	Oral glucose tolerance test 0 hour	Drugs affecting bone structure and mineralization	Simple mode	54	-0.164135	0.0827783	0.0525806	MR Egger	50.0754	52	0.549925	0.00079956	0.00437368	0.855657
OGTT0H	ATC_M05B	Oral glucose tolerance test 0 hour	Drugs affecting bone structure and mineralization	Weighted median	54	0.00526739	0.026103	0.840079	MR Egger	50.0754	52	0.549925	0.00079956	0.00437368	0.855657
OGTT0H	ATC_M05B	Oral glucose tolerance test 0 hour	Drugs affecting bone structure and mineralization	Weighted mode	54	-0.000343202	0.0230678	0.988185	MR Egger	50.0754	52	0.549925	0.00079956	0.00437368	0.855657
OGTT0H	ATC_N02A	Oral glucose tolerance test 0 hour	Opioids	Inverse variance weighted	54	0.0162658	0.0379192	0.667952	MR Egger	54.7497	52	0.370638	0.00385996	0.00817565	0.63881	0.999514		0
OGTT0H	ATC_N02A	Oral glucose tolerance test 0 hour	Opioids	MR Egger	54	-0.00580849	0.0603762	0.923728	MR Egger	54.7497	52	0.370638	0.00385996	0.00817565	0.63881		0.989231
OGTT0H	ATC_N02A	Oral glucose tolerance test 0 hour	Opioids	Simple mode	54	0.194986	0.143965	0.181355	MR Egger	54.7497	52	0.370638	0.00385996	0.00817565	0.63881
OGTT0H	ATC_N02A	Oral glucose tolerance test 0 hour	Opioids	Weighted median	54	-0.00725798	0.0453835	0.87294	MR Egger	54.7497	52	0.370638	0.00385996	0.00817565	0.63881
OGTT0H	ATC_N02A	Oral glucose tolerance test 0 hour	Opioids	Weighted mode	54	0.0115513	0.0421638	0.785178	MR Egger	54.7497	52	0.370638	0.00385996	0.00817565	0.63881
OGTT0H	ATC_N02BA	Oral glucose tolerance test 0 hour	Salicylic acid and derivatives	Inverse variance weighted	54	0.016062	0.0137846	0.243931	Inverse variance weighted	56.0615	53	0.360797	0.0031414	0.0029475	0.291445	0.999514		0
OGTT0H	ATC_N02BA	Oral glucose tolerance test 0 hour	Salicylic acid and derivatives	MR Egger	54	-0.00190627	0.0217661	0.930547	Inverse variance weighted	56.0615	53	0.360797	0.0031414	0.0029475	0.291445		0.989231
OGTT0H	ATC_N02BA	Oral glucose tolerance test 0 hour	Salicylic acid and derivatives	Simple mode	54	0.0693519	0.0570895	0.22983	Inverse variance weighted	56.0615	53	0.360797	0.0031414	0.0029475	0.291445
OGTT0H	ATC_N02BA	Oral glucose tolerance test 0 hour	Salicylic acid and derivatives	Weighted median	54	0.00157667	0.0178402	0.929577	Inverse variance weighted	56.0615	53	0.360797	0.0031414	0.0029475	0.291445
OGTT0H	ATC_N02BA	Oral glucose tolerance test 0 hour	Salicylic acid and derivatives	Weighted mode	54	0.00868493	0.0157489	0.583634	Inverse variance weighted	56.0615	53	0.360797	0.0031414	0.0029475	0.291445
OGTT0H	ATC_N02BE	Oral glucose tolerance test 0 hour	Anilides	Inverse variance weighted	54	0.00912478	0.0317192	0.773596	MR Egger	59.2077	52	0.229275	0.00448893	0.00678632	0.511233	0.999514		0
OGTT0H	ATC_N02BE	Oral glucose tolerance test 0 hour	Anilides	MR Egger	54	-0.0166314	0.0503296	0.742387	MR Egger	59.2077	52	0.229275	0.00448893	0.00678632	0.511233		0.989231
OGTT0H	ATC_N02BE	Oral glucose tolerance test 0 hour	Anilides	Simple mode	54	-0.031443	0.120677	0.795445	MR Egger	59.2077	52	0.229275	0.00448893	0.00678632	0.511233
OGTT0H	ATC_N02BE	Oral glucose tolerance test 0 hour	Anilides	Weighted median	54	0.00499142	0.0374794	0.894053	MR Egger	59.2077	52	0.229275	0.00448893	0.00678632	0.511233
OGTT0H	ATC_N02BE	Oral glucose tolerance test 0 hour	Anilides	Weighted mode	54	-0.00215133	0.0300316	0.943161	MR Egger	59.2077	52	0.229275	0.00448893	0.00678632	0.511233
OGTT0H	ATC_N06A	Oral glucose tolerance test 0 hour	Antidepressants	Inverse variance weighted	54	0.0268595	0.0335871	0.423885	Inverse variance weighted	49.8424	53	0.597883	0.00766414	0.00718824	0.291256	0.999514		0
OGTT0H	ATC_N06A	Oral glucose tolerance test 0 hour	Antidepressants	MR Egger	54	-0.0169958	0.0531032	0.750211	Inverse variance weighted	49.8424	53	0.597883	0.00766414	0.00718824	0.291256		0.989231
OGTT0H	ATC_N06A	Oral glucose tolerance test 0 hour	Antidepressants	Simple mode	54	0.0707176	0.151433	0.642422	Inverse variance weighted	49.8424	53	0.597883	0.00766414	0.00718824	0.291256
OGTT0H	ATC_N06A	Oral glucose tolerance test 0 hour	Antidepressants	Weighted median	54	0.0103008	0.0445933	0.81732	Inverse variance weighted	49.8424	53	0.597883	0.00766414	0.00718824	0.291256
OGTT0H	ATC_N06A	Oral glucose tolerance test 0 hour	Antidepressants	Weighted mode	54	0.00662722	0.0370642	0.858774	Inverse variance weighted	49.8424	53	0.597883	0.00766414	0.00718824	0.291256
OGTT0H	ATC_R03A	Oral glucose tolerance test 0 hour	Adrenergics, inhalants	Inverse variance weighted	54	0.00214822	0.0291435	0.94124	Inverse variance weighted	38.312	53	0.935554	-0.00646384	0.00623863	0.30495	0.999514		0
OGTT0H	ATC_R03A	Oral glucose tolerance test 0 hour	Adrenergics, inhalants	MR Egger	54	0.0391413	0.0460883	0.399625	Inverse variance weighted	38.312	53	0.935554	-0.00646384	0.00623863	0.30495		0.989231
OGTT0H	ATC_R03A	Oral glucose tolerance test 0 hour	Adrenergics, inhalants	Simple mode	54	-0.334517	0.117633	0.00632112	Inverse variance weighted	38.312	53	0.935554	-0.00646384	0.00623863	0.30495
OGTT0H	ATC_R03A	Oral glucose tolerance test 0 hour	Adrenergics, inhalants	Weighted median	54	0.00167465	0.0380664	0.96491	Inverse variance weighted	38.312	53	0.935554	-0.00646384	0.00623863	0.30495
OGTT0H	ATC_R03A	Oral glucose tolerance test 0 hour	Adrenergics, inhalants	Weighted mode	54	0.00657868	0.0319639	0.837723	Inverse variance weighted	38.312	53	0.935554	-0.00646384	0.00623863	0.30495
OGTT0H	ATC_R03BA	Oral glucose tolerance test 0 hour	Glucocorticoids	Inverse variance weighted	54	-0.00558037	0.0183714	0.761316	MR Egger	44.569	52	0.758147	-0.000320297	0.00393285	0.935404	0.999514		0
OGTT0H	ATC_R03BA	Oral glucose tolerance test 0 hour	Glucocorticoids	MR Egger	54	-0.00374765	0.0290503	0.897851	MR Egger	44.569	52	0.758147	-0.000320297	0.00393285	0.935404		0.989231
OGTT0H	ATC_R03BA	Oral glucose tolerance test 0 hour	Glucocorticoids	Simple mode	54	-0.0358722	0.0697448	0.609156	MR Egger	44.569	52	0.758147	-0.000320297	0.00393285	0.935404
OGTT0H	ATC_R03BA	Oral glucose tolerance test 0 hour	Glucocorticoids	Weighted median	54	-0.00404527	0.0229073	0.859828	MR Egger	44.569	52	0.758147	-0.000320297	0.00393285	0.935404
OGTT0H	ATC_R03BA	Oral glucose tolerance test 0 hour	Glucocorticoids	Weighted mode	54	-0.0025957	0.0196098	0.895195	MR Egger	44.569	52	0.758147	-0.000320297	0.00393285	0.935404
OGTT0H	ATC_R06A	Oral glucose tolerance test 0 hour	Antihistamines for systemic use	Inverse variance weighted	54	0.00559921	0.0200527	0.780072	MR Egger	44.436	52	0.762638	0.00109329	0.0042933	0.799999	0.999514		0
OGTT0H	ATC_R06A	Oral glucose tolerance test 0 hour	Antihistamines for systemic use	MR Egger	54	-0.00065592	0.0317094	0.983576	MR Egger	44.436	52	0.762638	0.00109329	0.0042933	0.799999		0.989231
OGTT0H	ATC_R06A	Oral glucose tolerance test 0 hour	Antihistamines for systemic use	Simple mode	54	-0.0215811	0.077844	0.782677	MR Egger	44.436	52	0.762638	0.00109329	0.0042933	0.799999
OGTT0H	ATC_R06A	Oral glucose tolerance test 0 hour	Antihistamines for systemic use	Weighted median	54	-0.00401328	0.024262	0.868618	MR Egger	44.436	52	0.762638	0.00109329	0.0042933	0.799999
OGTT0H	ATC_R06A	Oral glucose tolerance test 0 hour	Antihistamines for systemic use	Weighted mode	54	0.000486145	0.0235855	0.983633	MR Egger	44.436	52	0.762638	0.00109329	0.0042933	0.799999
OGTT0H	ATC_S01E	Oral glucose tolerance test 0 hour	Antiglaucoma preparations and miotics	Inverse variance weighted	54	-0.00287988	0.0282616	0.918835	Inverse variance weighted	56.0205	53	0.362236	-0.00748759	0.00598426	0.216457	0.999514		0
OGTT0H	ATC_S01E	Oral glucose tolerance test 0 hour	Antiglaucoma preparations and miotics	MR Egger	54	0.0400753	0.0443722	0.370605	Inverse variance weighted	56.0205	53	0.362236	-0.00748759	0.00598426	0.216457		0.989231
OGTT0H	ATC_S01E	Oral glucose tolerance test 0 hour	Antiglaucoma preparations and miotics	Simple mode	54	-0.0678177	0.120029	0.574451	Inverse variance weighted	56.0205	53	0.362236	-0.00748759	0.00598426	0.216457
OGTT0H	ATC_S01E	Oral glucose tolerance test 0 hour	Antiglaucoma preparations and miotics	Weighted median	54	-0.00632738	0.0332499	0.849076	Inverse variance weighted	56.0205	53	0.362236	-0.00748759	0.00598426	0.216457
OGTT0H	ATC_S01E	Oral glucose tolerance test 0 hour	Antiglaucoma preparations and miotics	Weighted mode	54	-0.000566962	0.0310521	0.985501	Inverse variance weighted	56.0205	53	0.362236	-0.00748759	0.00598426	0.216457
OGTT0H	Atrial_Flutter	Oral glucose tolerance test 0 hour	Atrial flutter/fibrillation	Inverse variance weighted	54	-0.0253567	0.0391229	0.516902	Inverse variance weighted	53.4125	53	0.458295	-0.00894544	0.00836631	0.289908	0.999514		0
OGTT0H	Atrial_Flutter	Oral glucose tolerance test 0 hour	Atrial flutter/fibrillation	MR Egger	54	0.0258215	0.0617862	0.677728	Inverse variance weighted	53.4125	53	0.458295	-0.00894544	0.00836631	0.289908		0.989231
OGTT0H	Atrial_Flutter	Oral glucose tolerance test 0 hour	Atrial flutter/fibrillation	Simple mode	54	0.20448	0.146776	0.169391	Inverse variance weighted	53.4125	53	0.458295	-0.00894544	0.00836631	0.289908
OGTT0H	Atrial_Flutter	Oral glucose tolerance test 0 hour	Atrial flutter/fibrillation	Weighted median	54	-0.0089748	0.0483989	0.852888	Inverse variance weighted	53.4125	53	0.458295	-0.00894544	0.00836631	0.289908
OGTT0H	Atrial_Flutter	Oral glucose tolerance test 0 hour	Atrial flutter/fibrillation	Weighted mode	54	-0.0031744	0.0446043	0.943532	Inverse variance weighted	53.4125	53	0.458295	-0.00894544	0.00836631	0.289908
OGTT0H	BrC	Oral glucose tolerance test 0 hour	Breast cancer	Inverse variance weighted	53	0.0104957	0.0191906	0.584436	MR Egger	54.1427	51	0.355415	0.00272538	0.00418622	0.517946	0.999514		0
OGTT0H	BrC	Oral glucose tolerance test 0 hour	Breast cancer	MR Egger	53	-0.00501535	0.0306601	0.870709	MR Egger	54.1427	51	0.355415	0.00272538	0.00418622	0.517946		0.989246
OGTT0H	BrC	Oral glucose tolerance test 0 hour	Breast cancer	Simple mode	53	0.0801212	0.076805	0.301692	MR Egger	54.1427	51	0.355415	0.00272538	0.00418622	0.517946
OGTT0H	BrC	Oral glucose tolerance test 0 hour	Breast cancer	Weighted median	53	0.00318886	0.024563	0.896706	MR Egger	54.1427	51	0.355415	0.00272538	0.00418622	0.517946
OGTT0H	BrC	Oral glucose tolerance test 0 hour	Breast cancer	Weighted mode	53	0.00920116	0.021042	0.663722	MR Egger	54.1427	51	0.355415	0.00272538	0.00418622	0.517946
OGTT0H	Cardiac_Valvular_Disease	Oral glucose tolerance test 0 hour	Cardiac valvular disease	Inverse variance weighted	54	-0.0171276	0.0492612	0.728074	MR Egger	62.1106	52	0.159131	-0.00672254	0.010607	0.529	0.999514		0
OGTT0H	Cardiac_Valvular_Disease	Oral glucose tolerance test 0 hour	Cardiac valvular disease	MR Egger	54	0.0213301	0.0783351	0.786475	MR Egger	62.1106	52	0.159131	-0.00672254	0.010607	0.529		0.989231
OGTT0H	Cardiac_Valvular_Disease	Oral glucose tolerance test 0 hour	Cardiac valvular disease	Simple mode	54	-0.234792	0.204132	0.255227	MR Egger	62.1106	52	0.159131	-0.00672254	0.010607	0.529
OGTT0H	Cardiac_Valvular_Disease	Oral glucose tolerance test 0 hour	Cardiac valvular disease	Weighted median	54	0.0127494	0.0579578	0.825889	MR Egger	62.1106	52	0.159131	-0.00672254	0.010607	0.529
OGTT0H	Cardiac_Valvular_Disease	Oral glucose tolerance test 0 hour	Cardiac valvular disease	Weighted mode	54	0.00716905	0.0511258	0.889015	MR Egger	62.1106	52	0.159131	-0.00672254	0.010607	0.529
OGTT0H	Cataract	Oral glucose tolerance test 0 hour	Cataract	Inverse variance weighted	54	0.00245765	0.0136677	0.857298	Inverse variance weighted	64.0972	53	0.14132	0.00352987	0.00290268	0.22945	0.999514		0
OGTT0H	Cataract	Oral glucose tolerance test 0 hour	Cataract	MR Egger	54	-0.017784	0.0214987	0.411896	Inverse variance weighted	64.0972	53	0.14132	0.00352987	0.00290268	0.22945		0.989231
OGTT0H	Cataract	Oral glucose tolerance test 0 hour	Cataract	Simple mode	54	0.00457945	0.047122	0.922948	Inverse variance weighted	64.0972	53	0.14132	0.00352987	0.00290268	0.22945
OGTT0H	Cataract	Oral glucose tolerance test 0 hour	Cataract	Weighted median	54	-0.000298775	0.0153411	0.984462	Inverse variance weighted	64.0972	53	0.14132	0.00352987	0.00290268	0.22945
OGTT0H	Cataract	Oral glucose tolerance test 0 hour	Cataract	Weighted mode	54	-0.00419281	0.0136761	0.760364	Inverse variance weighted	64.0972	53	0.14132	0.00352987	0.00290268	0.22945
OGTT0H	CeAn	Oral glucose tolerance test 0 hour	Cerebral aneurysm	Inverse variance weighted	54	-0.0314075	0.0354767	0.375994	MR Egger	65.5225	52	0.0985309	-0.00338997	0.00765514	0.659721	0.999514		0
OGTT0H	CeAn	Oral glucose tolerance test 0 hour	Cerebral aneurysm	MR Egger	54	-0.0120148	0.0565308	0.83252	MR Egger	65.5225	52	0.0985309	-0.00338997	0.00765514	0.659721		0.989231
OGTT0H	CeAn	Oral glucose tolerance test 0 hour	Cerebral aneurysm	Simple mode	54	-0.183434	0.129679	0.163058	MR Egger	65.5225	52	0.0985309	-0.00338997	0.00765514	0.659721
OGTT0H	CeAn	Oral glucose tolerance test 0 hour	Cerebral aneurysm	Weighted median	54	-0.00515734	0.0415502	0.901218	MR Egger	65.5225	52	0.0985309	-0.00338997	0.00765514	0.659721
OGTT0H	CeAn	Oral glucose tolerance test 0 hour	Cerebral aneurysm	Weighted mode	54	-0.0132016	0.0328126	0.689058	MR Egger	65.5225	52	0.0985309	-0.00338997	0.00765514	0.659721
OGTT0H	CeC	Oral glucose tolerance test 0 hour	Cervical cancer	Inverse variance weighted	54	-0.0448249	0.0449874	0.319061	Inverse variance weighted	34.563	53	0.97657	-0.0106089	0.00963855	0.276106	0.999514		0
OGTT0H	CeC	Oral glucose tolerance test 0 hour	Cervical cancer	MR Egger	54	0.0158506	0.0711526	0.824587	Inverse variance weighted	34.563	53	0.97657	-0.0106089	0.00963855	0.276106		0.989231
OGTT0H	CeC	Oral glucose tolerance test 0 hour	Cervical cancer	Simple mode	54	-0.0760995	0.156839	0.629528	Inverse variance weighted	34.563	53	0.97657	-0.0106089	0.00963855	0.276106
OGTT0H	CeC	Oral glucose tolerance test 0 hour	Cervical cancer	Weighted median	54	0.00181035	0.0582217	0.975195	Inverse variance weighted	34.563	53	0.97657	-0.0106089	0.00963855	0.276106
OGTT0H	CeC	Oral glucose tolerance test 0 hour	Cervical cancer	Weighted mode	54	-0.00321975	0.0496069	0.948494	Inverse variance weighted	34.563	53	0.97657	-0.0106089	0.00963855	0.276106
OGTT0H	CHB	Oral glucose tolerance test 0 hour	Chronic hepatitis B	Inverse variance weighted	54	-0.00133852	0.053233	0.97994	MR Egger	62.443	52	0.152227	0.00643571	0.0114715	0.577196	0.999514		0
OGTT0H	CHB	Oral glucose tolerance test 0 hour	Chronic hepatitis B	MR Egger	54	-0.0381529	0.084717	0.654326	MR Egger	62.443	52	0.152227	0.00643571	0.0114715	0.577196		0.989231
OGTT0H	CHB	Oral glucose tolerance test 0 hour	Chronic hepatitis B	Simple mode	54	-0.0376412	0.194072	0.846953	MR Egger	62.443	52	0.152227	0.00643571	0.0114715	0.577196
OGTT0H	CHB	Oral glucose tolerance test 0 hour	Chronic hepatitis B	Weighted median	54	0.0196613	0.0625133	0.753131	MR Egger	62.443	52	0.152227	0.00643571	0.0114715	0.577196
OGTT0H	CHB	Oral glucose tolerance test 0 hour	Chronic hepatitis B	Weighted mode	54	0.0199027	0.0527676	0.707548	MR Egger	62.443	52	0.152227	0.00643571	0.0114715	0.577196
OGTT0H	CHC	Oral glucose tolerance test 0 hour	Chronic hepatitis C	Inverse variance weighted	54	0.000948531	0.0250467	0.969791	MR Egger	41.9075	52	0.840259	-0.00172517	0.00536438	0.749047	0.999514		0
OGTT0H	CHC	Oral glucose tolerance test 0 hour	Chronic hepatitis C	MR Egger	54	0.0108173	0.0396107	0.785865	MR Egger	41.9075	52	0.840259	-0.00172517	0.00536438	0.749047		0.989231
OGTT0H	CHC	Oral glucose tolerance test 0 hour	Chronic hepatitis C	Simple mode	54	-0.0343075	0.0980413	0.727778	MR Egger	41.9075	52	0.840259	-0.00172517	0.00536438	0.749047
OGTT0H	CHC	Oral glucose tolerance test 0 hour	Chronic hepatitis C	Weighted median	54	-0.00503944	0.0321567	0.87547	MR Egger	41.9075	52	0.840259	-0.00172517	0.00536438	0.749047
OGTT0H	CHC	Oral glucose tolerance test 0 hour	Chronic hepatitis C	Weighted mode	54	-0.00232097	0.0269056	0.931582	MR Egger	41.9075	52	0.840259	-0.00172517	0.00536438	0.749047
OGTT0H	CHF	Oral glucose tolerance test 0 hour	Chronic heart failure	Inverse variance weighted	54	-0.0159689	0.0229406	0.486368	Inverse variance weighted	42.6559	53	0.844416	-0.00857104	0.00491084	0.0868339	0.999514		0
OGTT0H	CHF	Oral glucose tolerance test 0 hour	Chronic heart failure	MR Egger	54	0.0330733	0.0362743	0.366106	Inverse variance weighted	42.6559	53	0.844416	-0.00857104	0.00491084	0.0868339		0.989231
OGTT0H	CHF	Oral glucose tolerance test 0 hour	Chronic heart failure	Simple mode	54	-0.00610994	0.0889448	0.945492	Inverse variance weighted	42.6559	53	0.844416	-0.00857104	0.00491084	0.0868339
OGTT0H	CHF	Oral glucose tolerance test 0 hour	Chronic heart failure	Weighted median	54	-0.00236753	0.0297218	0.936511	Inverse variance weighted	42.6559	53	0.844416	-0.00857104	0.00491084	0.0868339
OGTT0H	CHF	Oral glucose tolerance test 0 hour	Chronic heart failure	Weighted mode	54	-0.000242121	0.0245796	0.992178	Inverse variance weighted	42.6559	53	0.844416	-0.00857104	0.00491084	0.0868339
OGTT0H	Cholecystitis	Oral glucose tolerance test 0 hour	Cholecystitis	Inverse variance weighted	54	-0.0310004	0.0502757	0.537492	MR Egger	59.5275	52	0.220671	0.00410889	0.0108524	0.706515	0.999514		0
OGTT0H	Cholecystitis	Oral glucose tolerance test 0 hour	Cholecystitis	MR Egger	54	-0.0545046	0.0801438	0.499467	MR Egger	59.5275	52	0.220671	0.00410889	0.0108524	0.706515		0.989231
OGTT0H	Cholecystitis	Oral glucose tolerance test 0 hour	Cholecystitis	Simple mode	54	-0.0902468	0.205857	0.662882	MR Egger	59.5275	52	0.220671	0.00410889	0.0108524	0.706515
OGTT0H	Cholecystitis	Oral glucose tolerance test 0 hour	Cholecystitis	Weighted median	54	0.00361204	0.0638367	0.954878	MR Egger	59.5275	52	0.220671	0.00410889	0.0108524	0.706515
OGTT0H	Cholecystitis	Oral glucose tolerance test 0 hour	Cholecystitis	Weighted mode	54	-0.0205454	0.0558677	0.714524	MR Egger	59.5275	52	0.220671	0.00410889	0.0108524	0.706515
OGTT0H	Cholelithiasis	Oral glucose tolerance test 0 hour	Cholelithiasis	Inverse variance weighted	54	0.00883015	0.0221634	0.690326	Inverse variance weighted	58.0456	53	0.294722	0.00773698	0.00465836	0.102756	0.999514		0
OGTT0H	Cholelithiasis	Oral glucose tolerance test 0 hour	Cholelithiasis	MR Egger	54	-0.0355058	0.0344677	0.307722	Inverse variance weighted	58.0456	53	0.294722	0.00773698	0.00465836	0.102756		0.989231
OGTT0H	Cholelithiasis	Oral glucose tolerance test 0 hour	Cholelithiasis	Simple mode	54	-0.0427279	0.0786432	0.589192	Inverse variance weighted	58.0456	53	0.294722	0.00773698	0.00465836	0.102756
OGTT0H	Cholelithiasis	Oral glucose tolerance test 0 hour	Cholelithiasis	Weighted median	54	-0.00551568	0.0282819	0.845373	Inverse variance weighted	58.0456	53	0.294722	0.00773698	0.00465836	0.102756
OGTT0H	Cholelithiasis	Oral glucose tolerance test 0 hour	Cholelithiasis	Weighted mode	54	-0.00588991	0.0243019	0.809434	Inverse variance weighted	58.0456	53	0.294722	0.00773698	0.00465836	0.102756
OGTT0H	Chronic_Renal_Failure	Oral glucose tolerance test 0 hour	Chronic renal failure	Inverse variance weighted	54	0.0166748	0.0513032	0.745163	MR Egger	37.9956	52	0.926948	-0.00161473	0.0109869	0.883726	0.999514		0
OGTT0H	Chronic_Renal_Failure	Oral glucose tolerance test 0 hour	Chronic renal failure	MR Egger	54	0.0259109	0.0811263	0.75071	MR Egger	37.9956	52	0.926948	-0.00161473	0.0109869	0.883726		0.989231
OGTT0H	Chronic_Renal_Failure	Oral glucose tolerance test 0 hour	Chronic renal failure	Simple mode	54	-0.142647	0.191339	0.459252	MR Egger	37.9956	52	0.926948	-0.00161473	0.0109869	0.883726
OGTT0H	Chronic_Renal_Failure	Oral glucose tolerance test 0 hour	Chronic renal failure	Weighted median	54	-0.00099321	0.064929	0.987795	MR Egger	37.9956	52	0.926948	-0.00161473	0.0109869	0.883726
OGTT0H	Chronic_Renal_Failure	Oral glucose tolerance test 0 hour	Chronic renal failure	Weighted mode	54	0.0139823	0.0573384	0.808284	MR Egger	37.9956	52	0.926948	-0.00161473	0.0109869	0.883726
OGTT0H	Chronic_Sinusitis	Oral glucose tolerance test 0 hour	Chronic sinusitis	Inverse variance weighted	54	-0.00917193	0.0378731	0.808644	Inverse variance weighted	68.5046	53	0.0744633	-0.00935813	0.008082	0.252196	0.999514		0
OGTT0H	Chronic_Sinusitis	Oral glucose tolerance test 0 hour	Chronic sinusitis	MR Egger	54	0.0443893	0.0597071	0.460555	Inverse variance weighted	68.5046	53	0.0744633	-0.00935813	0.008082	0.252196		0.989231
OGTT0H	Chronic_Sinusitis	Oral glucose tolerance test 0 hour	Chronic sinusitis	Simple mode	54	-0.00147527	0.122503	0.990437	Inverse variance weighted	68.5046	53	0.0744633	-0.00935813	0.008082	0.252196
OGTT0H	Chronic_Sinusitis	Oral glucose tolerance test 0 hour	Chronic sinusitis	Weighted median	54	-0.00180913	0.042933	0.966388	Inverse variance weighted	68.5046	53	0.0744633	-0.00935813	0.008082	0.252196
OGTT0H	Chronic_Sinusitis	Oral glucose tolerance test 0 hour	Chronic sinusitis	Weighted mode	54	-0.00147527	0.0361768	0.967625	Inverse variance weighted	68.5046	53	0.0744633	-0.00935813	0.008082	0.252196
OGTT0H	Cirrhosis	Oral glucose tolerance test 0 hour	Cirrhosis	Inverse variance weighted	54	-0.0331385	0.0502476	0.509572	MR Egger	65.919	52	0.0928765	-4.44e-05	0.0108605	0.996753	0.999514		0
OGTT0H	Cirrhosis	Oral glucose tolerance test 0 hour	Cirrhosis	MR Egger	54	-0.0328844	0.080219	0.683539	MR Egger	65.919	52	0.0928765	-4.44e-05	0.0108605	0.996753		0.989231
OGTT0H	Cirrhosis	Oral glucose tolerance test 0 hour	Cirrhosis	Simple mode	54	-0.321803	0.172079	0.0669991	MR Egger	65.919	52	0.0928765	-4.44e-05	0.0108605	0.996753
OGTT0H	Cirrhosis	Oral glucose tolerance test 0 hour	Cirrhosis	Weighted median	54	0.000234472	0.0575104	0.996747	MR Egger	65.919	52	0.0928765	-4.44e-05	0.0108605	0.996753
OGTT0H	Cirrhosis	Oral glucose tolerance test 0 hour	Cirrhosis	Weighted mode	54	-0.0287378	0.0488022	0.558455	MR Egger	65.919	52	0.0928765	-4.44e-05	0.0108605	0.996753
OGTT0H	Colon_polyp	Oral glucose tolerance test 0 hour	Colon polyp	Inverse variance weighted	54	-0.0290217	0.0391916	0.458992	MR Egger	59.3034	52	0.226678	2.49e-05	0.00847208	0.99767	0.999514		0
OGTT0H	Colon_polyp	Oral glucose tolerance test 0 hour	Colon polyp	MR Egger	54	-0.0291639	0.0625674	0.643077	MR Egger	59.3034	52	0.226678	2.49e-05	0.00847208	0.99767		0.989231
OGTT0H	Colon_polyp	Oral glucose tolerance test 0 hour	Colon polyp	Simple mode	54	0.00464277	0.140314	0.973728	MR Egger	59.3034	52	0.226678	2.49e-05	0.00847208	0.99767
OGTT0H	Colon_polyp	Oral glucose tolerance test 0 hour	Colon polyp	Weighted median	54	0.00135453	0.0477223	0.977356	MR Egger	59.3034	52	0.226678	2.49e-05	0.00847208	0.99767
OGTT0H	Colon_polyp	Oral glucose tolerance test 0 hour	Colon polyp	Weighted mode	54	-0.0084084	0.0402526	0.835334	MR Egger	59.3034	52	0.226678	2.49e-05	0.00847208	0.99767
OGTT0H	Compression_Fracture	Oral glucose tolerance test 0 hour	Compression_ fracture	Inverse variance weighted	54	-0.00270937	0.0339755	0.93644	MR Egger	30.8991	52	0.991215	-0.00564875	0.00727338	0.440894	0.999514		0
OGTT0H	Compression_Fracture	Oral glucose tolerance test 0 hour	Compression_ fracture	MR Egger	54	0.0296076	0.0537202	0.583895	MR Egger	30.8991	52	0.991215	-0.00564875	0.00727338	0.440894		0.989231
OGTT0H	Compression_Fracture	Oral glucose tolerance test 0 hour	Compression_ fracture	Simple mode	54	-0.0374601	0.12005	0.756237	MR Egger	30.8991	52	0.991215	-0.00564875	0.00727338	0.440894
OGTT0H	Compression_Fracture	Oral glucose tolerance test 0 hour	Compression_ fracture	Weighted median	54	0.00480238	0.0426637	0.910377	MR Egger	30.8991	52	0.991215	-0.00564875	0.00727338	0.440894
OGTT0H	Compression_Fracture	Oral glucose tolerance test 0 hour	Compression_ fracture	Weighted mode	54	0.0158277	0.0382638	0.680802	MR Egger	30.8991	52	0.991215	-0.00564875	0.00727338	0.440894
OGTT0H	COPD	Oral glucose tolerance test 0 hour	Chronic obstructive pulmonary disease	Inverse variance weighted	54	0.0557576	0.0582898	0.338791	MR Egger	40.0235	52	0.88729	0.0103773	0.0124764	0.409351	0.999514		0
OGTT0H	COPD	Oral glucose tolerance test 0 hour	Chronic obstructive pulmonary disease	MR Egger	54	-0.00362323	0.0921659	0.968792	MR Egger	40.0235	52	0.88729	0.0103773	0.0124764	0.409351		0.989231
OGTT0H	COPD	Oral glucose tolerance test 0 hour	Chronic obstructive pulmonary disease	Simple mode	54	0.263187	0.218906	0.234597	MR Egger	40.0235	52	0.88729	0.0103773	0.0124764	0.409351
OGTT0H	COPD	Oral glucose tolerance test 0 hour	Chronic obstructive pulmonary disease	Weighted median	54	0.016988	0.0753691	0.82167	MR Egger	40.0235	52	0.88729	0.0103773	0.0124764	0.409351
OGTT0H	COPD	Oral glucose tolerance test 0 hour	Chronic obstructive pulmonary disease	Weighted mode	54	0.0462342	0.0647189	0.478124	MR Egger	40.0235	52	0.88729	0.0103773	0.0124764	0.409351
OGTT0H	CRC	Oral glucose tolerance test 0 hour	Colorectal cancer	Inverse variance weighted	51	0.0136673	0.0274949	0.61913	Inverse variance weighted	54.0055	50	0.32397	-0.00650607	0.00586011	0.272318	0.999514		0
OGTT0H	CRC	Oral glucose tolerance test 0 hour	Colorectal cancer	MR Egger	51	0.0504382	0.0430047	0.246525	Inverse variance weighted	54.0055	50	0.32397	-0.00650607	0.00586011	0.272318		0.988234
OGTT0H	CRC	Oral glucose tolerance test 0 hour	Colorectal cancer	Simple mode	51	0.00876834	0.110991	0.937347	Inverse variance weighted	54.0055	50	0.32397	-0.00650607	0.00586011	0.272318
OGTT0H	CRC	Oral glucose tolerance test 0 hour	Colorectal cancer	Weighted median	51	0.0167844	0.0337097	0.618547	Inverse variance weighted	54.0055	50	0.32397	-0.00650607	0.00586011	0.272318
OGTT0H	CRC	Oral glucose tolerance test 0 hour	Colorectal cancer	Weighted mode	51	0.0249033	0.0316746	0.435447	Inverse variance weighted	54.0055	50	0.32397	-0.00650607	0.00586011	0.272318
OGTT0H	CSOM	Oral glucose tolerance test 0 hour	Chronic suppurative otitis media	Inverse variance weighted	54	-0.0024093	0.0438051	0.956138	MR Egger	44.2014	52	0.770471	0.00683146	0.00937881	0.469641	0.999514		0
OGTT0H	CSOM	Oral glucose tolerance test 0 hour	Chronic suppurative otitis media	MR Egger	54	-0.0414959	0.0692708	0.551748	MR Egger	44.2014	52	0.770471	0.00683146	0.00937881	0.469641		0.989231
OGTT0H	CSOM	Oral glucose tolerance test 0 hour	Chronic suppurative otitis media	Simple mode	54	0.115998	0.168024	0.492974	MR Egger	44.2014	52	0.770471	0.00683146	0.00937881	0.469641
OGTT0H	CSOM	Oral glucose tolerance test 0 hour	Chronic suppurative otitis media	Weighted median	54	0.00228414	0.0533667	0.96586	MR Egger	44.2014	52	0.770471	0.00683146	0.00937881	0.469641
OGTT0H	CSOM	Oral glucose tolerance test 0 hour	Chronic suppurative otitis media	Weighted mode	54	0.0133126	0.052667	0.801425	MR Egger	44.2014	52	0.770471	0.00683146	0.00937881	0.469641
OGTT0H	EnC	Oral glucose tolerance test 0 hour	Endometrial cancer	Inverse variance weighted	54	-0.00350096	0.0406132	0.931305	Inverse variance weighted	51.951	53	0.515016	-0.0106305	0.00870202	0.227362	0.999514		0
OGTT0H	EnC	Oral glucose tolerance test 0 hour	Endometrial cancer	MR Egger	54	0.0573051	0.0642416	0.376489	Inverse variance weighted	51.951	53	0.515016	-0.0106305	0.00870202	0.227362		0.989231
OGTT0H	EnC	Oral glucose tolerance test 0 hour	Endometrial cancer	Simple mode	54	0.0442819	0.148787	0.767157	Inverse variance weighted	51.951	53	0.515016	-0.0106305	0.00870202	0.227362
OGTT0H	EnC	Oral glucose tolerance test 0 hour	Endometrial cancer	Weighted median	54	0.00452369	0.0511833	0.929573	Inverse variance weighted	51.951	53	0.515016	-0.0106305	0.00870202	0.227362
OGTT0H	EnC	Oral glucose tolerance test 0 hour	Endometrial cancer	Weighted mode	54	0.00822529	0.0463188	0.85973	Inverse variance weighted	51.951	53	0.515016	-0.0106305	0.00870202	0.227362
OGTT0H	Endometriosis	Oral glucose tolerance test 0 hour	Endometriosis	Inverse variance weighted	54	-0.0103225	0.0335122	0.758066	MR Egger	41.9948	52	0.837846	-0.00345343	0.00717822	0.632464	0.999514		0
OGTT0H	Endometriosis	Oral glucose tolerance test 0 hour	Endometriosis	MR Egger	54	0.00944097	0.0530153	0.859352	MR Egger	41.9948	52	0.837846	-0.00345343	0.00717822	0.632464		0.989231
OGTT0H	Endometriosis	Oral glucose tolerance test 0 hour	Endometriosis	Simple mode	54	-0.0362288	0.124935	0.772962	MR Egger	41.9948	52	0.837846	-0.00345343	0.00717822	0.632464
OGTT0H	Endometriosis	Oral glucose tolerance test 0 hour	Endometriosis	Weighted median	54	0.0106535	0.0411415	0.795676	MR Egger	41.9948	52	0.837846	-0.00345343	0.00717822	0.632464
OGTT0H	Endometriosis	Oral glucose tolerance test 0 hour	Endometriosis	Weighted mode	54	0.0042541	0.0400474	0.915804	MR Egger	41.9948	52	0.837846	-0.00345343	0.00717822	0.632464
OGTT0H	Epilepsy	Oral glucose tolerance test 0 hour	Epilepsy	Inverse variance weighted	54	-0.0117582	0.0433624	0.786266	MR Egger	34.4061	52	0.971476	-0.00707525	0.00928442	0.449469	0.999514		0
OGTT0H	Epilepsy	Oral glucose tolerance test 0 hour	Epilepsy	MR Egger	54	0.0287379	0.0685873	0.676944	MR Egger	34.4061	52	0.971476	-0.00707525	0.00928442	0.449469		0.989231
OGTT0H	Epilepsy	Oral glucose tolerance test 0 hour	Epilepsy	Simple mode	54	0.113907	0.156241	0.469183	MR Egger	34.4061	52	0.971476	-0.00707525	0.00928442	0.449469
OGTT0H	Epilepsy	Oral glucose tolerance test 0 hour	Epilepsy	Weighted median	54	-0.0126325	0.0544775	0.816628	MR Egger	34.4061	52	0.971476	-0.00707525	0.00928442	0.449469
OGTT0H	Epilepsy	Oral glucose tolerance test 0 hour	Epilepsy	Weighted mode	54	-0.0052528	0.0466307	0.910736	MR Egger	34.4061	52	0.971476	-0.00707525	0.00928442	0.449469
OGTT0H	Food_Allergy	Oral glucose tolerance test 0 hour	Food allergy	Inverse variance weighted	54	-0.00705923	0.0299916	0.813918	MR Egger	44.1181	52	0.773222	0.00252881	0.00642569	0.695524	0.999514		0
OGTT0H	Food_Allergy	Oral glucose tolerance test 0 hour	Food allergy	MR Egger	54	-0.0215262	0.0474429	0.651912	MR Egger	44.1181	52	0.773222	0.00252881	0.00642569	0.695524		0.989231
OGTT0H	Food_Allergy	Oral glucose tolerance test 0 hour	Food allergy	Simple mode	54	-0.040959	0.104894	0.697746	MR Egger	44.1181	52	0.773222	0.00252881	0.00642569	0.695524
OGTT0H	Food_Allergy	Oral glucose tolerance test 0 hour	Food allergy	Weighted median	54	-0.000138812	0.0390548	0.997164	MR Egger	44.1181	52	0.773222	0.00252881	0.00642569	0.695524
OGTT0H	Food_Allergy	Oral glucose tolerance test 0 hour	Food allergy	Weighted mode	54	-0.0095132	0.0323344	0.769744	MR Egger	44.1181	52	0.773222	0.00252881	0.00642569	0.695524
OGTT0H	GaC	Oral glucose tolerance test 0 hour	Gastric cancer	Inverse variance weighted	53	0.0120311	0.036336	0.740564	Inverse variance weighted	70.0265	52	0.0484052	-0.00890716	0.00779543	0.258535	0.999514		0
OGTT0H	GaC	Oral glucose tolerance test 0 hour	Gastric cancer	MR Egger	53	0.0627417	0.0572913	0.278602	Inverse variance weighted	70.0265	52	0.0484052	-0.00890716	0.00779543	0.258535		0.989071
OGTT0H	GaC	Oral glucose tolerance test 0 hour	Gastric cancer	Simple mode	53	0.189622	0.135283	0.166956	Inverse variance weighted	70.0265	52	0.0484052	-0.00890716	0.00779543	0.258535
OGTT0H	GaC	Oral glucose tolerance test 0 hour	Gastric cancer	Weighted median	53	-0.00253317	0.0405248	0.950157	Inverse variance weighted	70.0265	52	0.0484052	-0.00890716	0.00779543	0.258535
OGTT0H	GaC	Oral glucose tolerance test 0 hour	Gastric cancer	Weighted mode	53	0.0126724	0.0344382	0.714385	Inverse variance weighted	70.0265	52	0.0484052	-0.00890716	0.00779543	0.258535
OGTT0H	Gastric_Ulcer	Oral glucose tolerance test 0 hour	Gastric ulcer	Inverse variance weighted	54	0.0140788	0.0218055	0.518503	MR Egger	36.3963	52	0.950523	0.0024418	0.0046702	0.603301	0.999514		0
OGTT0H	Gastric_Ulcer	Oral glucose tolerance test 0 hour	Gastric ulcer	MR Egger	54	0.000111245	0.0344838	0.997438	MR Egger	36.3963	52	0.950523	0.0024418	0.0046702	0.603301		0.989231
OGTT0H	Gastric_Ulcer	Oral glucose tolerance test 0 hour	Gastric ulcer	Simple mode	54	0.0850372	0.0852632	0.323126	MR Egger	36.3963	52	0.950523	0.0024418	0.0046702	0.603301
OGTT0H	Gastric_Ulcer	Oral glucose tolerance test 0 hour	Gastric ulcer	Weighted median	54	-0.00279319	0.0267458	0.916824	MR Egger	36.3963	52	0.950523	0.0024418	0.0046702	0.603301
OGTT0H	Gastric_Ulcer	Oral glucose tolerance test 0 hour	Gastric ulcer	Weighted mode	54	0.00412524	0.0239276	0.863776	MR Egger	36.3963	52	0.950523	0.0024418	0.0046702	0.603301
OGTT0H	GD	Oral glucose tolerance test 0 hour	Graves' disease	Inverse variance weighted	54	-0.0203324	0.032189	0.527612	Inverse variance weighted	54.4103	53	0.420564	-0.0155096	0.0067983	0.0266496	0.999514		0
OGTT0H	GD	Oral glucose tolerance test 0 hour	Graves' disease	MR Egger	54	0.068488	0.0502496	0.178769	Inverse variance weighted	54.4103	53	0.420564	-0.0155096	0.0067983	0.0266496		0.989231
OGTT0H	GD	Oral glucose tolerance test 0 hour	Graves' disease	Simple mode	54	0.0145135	0.11043	0.895936	Inverse variance weighted	54.4103	53	0.420564	-0.0155096	0.0067983	0.0266496
OGTT0H	GD	Oral glucose tolerance test 0 hour	Graves' disease	Weighted median	54	-0.00178514	0.0408266	0.965124	Inverse variance weighted	54.4103	53	0.420564	-0.0155096	0.0067983	0.0266496
OGTT0H	GD	Oral glucose tolerance test 0 hour	Graves' disease	Weighted mode	54	0.00264157	0.03509	0.940275	Inverse variance weighted	54.4103	53	0.420564	-0.0155096	0.0067983	0.0266496
OGTT0H	Glaucoma	Oral glucose tolerance test 0 hour	Glaucoma	Inverse variance weighted	54	-0.00678288	0.0222916	0.760915	Inverse variance weighted	46.3745	53	0.728065	-0.0047256	0.00477047	0.326471	0.999514		0
OGTT0H	Glaucoma	Oral glucose tolerance test 0 hour	Glaucoma	MR Egger	54	0.020251	0.0352377	0.567973	Inverse variance weighted	46.3745	53	0.728065	-0.0047256	0.00477047	0.326471		0.989231
OGTT0H	Glaucoma	Oral glucose tolerance test 0 hour	Glaucoma	Simple mode	54	-0.0569679	0.0876174	0.518379	Inverse variance weighted	46.3745	53	0.728065	-0.0047256	0.00477047	0.326471
OGTT0H	Glaucoma	Oral glucose tolerance test 0 hour	Glaucoma	Weighted median	54	0.00132596	0.0280708	0.962325	Inverse variance weighted	46.3745	53	0.728065	-0.0047256	0.00477047	0.326471
OGTT0H	Glaucoma	Oral glucose tolerance test 0 hour	Glaucoma	Weighted mode	54	-0.0019794	0.0242411	0.935229	Inverse variance weighted	46.3745	53	0.728065	-0.0047256	0.00477047	0.326471
OGTT0H	Head_Injury	Oral glucose tolerance test 0 hour	Head injury	Inverse variance weighted	54	-0.0162579	0.0497468	0.743809	Inverse variance weighted	50.4006	53	0.575993	-0.0114191	0.0106497	0.288559	0.999514		0
OGTT0H	Head_Injury	Oral glucose tolerance test 0 hour	Head injury	MR Egger	54	0.0490708	0.0786562	0.535445	Inverse variance weighted	50.4006	53	0.575993	-0.0114191	0.0106497	0.288559		0.989231
OGTT0H	Head_Injury	Oral glucose tolerance test 0 hour	Head injury	Simple mode	54	0.0410945	0.190987	0.830462	Inverse variance weighted	50.4006	53	0.575993	-0.0114191	0.0106497	0.288559
OGTT0H	Head_Injury	Oral glucose tolerance test 0 hour	Head injury	Weighted median	54	0.00240309	0.0646493	0.970349	Inverse variance weighted	50.4006	53	0.575993	-0.0114191	0.0106497	0.288559
OGTT0H	Head_Injury	Oral glucose tolerance test 0 hour	Head injury	Weighted mode	54	0.0126943	0.0567469	0.82385	Inverse variance weighted	50.4006	53	0.575993	-0.0114191	0.0106497	0.288559
OGTT0H	Hearing_Loss	Oral glucose tolerance test 0 hour	Hearing loss, difficulty in hearing	Inverse variance weighted	54	0.0449727	0.0389877	0.248701	MR Egger	57.9533	52	0.2651	-0.000899591	0.00838217	0.914947	0.999514		0
OGTT0H	Hearing_Loss	Oral glucose tolerance test 0 hour	Hearing loss, difficulty in hearing	MR Egger	54	0.0501337	0.0621408	0.42347	MR Egger	57.9533	52	0.2651	-0.000899591	0.00838217	0.914947		0.989231
OGTT0H	Hearing_Loss	Oral glucose tolerance test 0 hour	Hearing loss, difficulty in hearing	Simple mode	54	0.154214	0.169309	0.366503	MR Egger	57.9533	52	0.2651	-0.000899591	0.00838217	0.914947
OGTT0H	Hearing_Loss	Oral glucose tolerance test 0 hour	Hearing loss, difficulty in hearing	Weighted median	54	0.0192893	0.0481472	0.688692	MR Egger	57.9533	52	0.2651	-0.000899591	0.00838217	0.914947
OGTT0H	Hearing_Loss	Oral glucose tolerance test 0 hour	Hearing loss, difficulty in hearing	Weighted mode	54	0.0291688	0.04105	0.480467	MR Egger	57.9533	52	0.2651	-0.000899591	0.00838217	0.914947
OGTT0H	HepC	Oral glucose tolerance test 0 hour	Hepatic cancer	Inverse variance weighted	54	-0.0073647	0.0588292	0.900375	Inverse variance weighted	48.5411	53	0.648245	-0.0174782	0.0125976	0.17123	0.999514		0
OGTT0H	HepC	Oral glucose tolerance test 0 hour	Hepatic cancer	MR Egger	54	0.0926085	0.0930218	0.324075	Inverse variance weighted	48.5411	53	0.648245	-0.0174782	0.0125976	0.17123		0.989231
OGTT0H	HepC	Oral glucose tolerance test 0 hour	Hepatic cancer	Simple mode	54	-0.0258828	0.227246	0.909749	Inverse variance weighted	48.5411	53	0.648245	-0.0174782	0.0125976	0.17123
OGTT0H	HepC	Oral glucose tolerance test 0 hour	Hepatic cancer	Weighted median	54	0.0138442	0.073448	0.850492	Inverse variance weighted	48.5411	53	0.648245	-0.0174782	0.0125976	0.17123
OGTT0H	HepC	Oral glucose tolerance test 0 hour	Hepatic cancer	Weighted mode	54	0.00918904	0.0662119	0.890148	Inverse variance weighted	48.5411	53	0.648245	-0.0174782	0.0125976	0.17123
OGTT0H	Iron_Deficiency_Anemia	Oral glucose tolerance test 0 hour	Iron deficiency anemia	Inverse variance weighted	54	-0.0180589	0.0254837	0.478546	Inverse variance weighted	59.8161	53	0.242039	-0.00859986	0.00534573	0.11373	0.999514		0
OGTT0H	Iron_Deficiency_Anemia	Oral glucose tolerance test 0 hour	Iron deficiency anemia	MR Egger	54	0.0313038	0.039649	0.433392	Inverse variance weighted	59.8161	53	0.242039	-0.00859986	0.00534573	0.11373		0.989231
OGTT0H	Iron_Deficiency_Anemia	Oral glucose tolerance test 0 hour	Iron deficiency anemia	Simple mode	54	-0.0461988	0.0912204	0.614639	Inverse variance weighted	59.8161	53	0.242039	-0.00859986	0.00534573	0.11373
OGTT0H	Iron_Deficiency_Anemia	Oral glucose tolerance test 0 hour	Iron deficiency anemia	Weighted median	54	-0.0087657	0.0298588	0.769085	Inverse variance weighted	59.8161	53	0.242039	-0.00859986	0.00534573	0.11373
OGTT0H	Iron_Deficiency_Anemia	Oral glucose tolerance test 0 hour	Iron deficiency anemia	Weighted mode	54	-0.0164697	0.0256442	0.523486	Inverse variance weighted	59.8161	53	0.242039	-0.00859986	0.00534573	0.11373
OGTT0H	IS	Oral glucose tolerance test 0 hour	Ischemic stroke	Inverse variance weighted	54	0.0117671	0.0173667	0.498044	MR Egger	58.017	52	0.263201	0.00160962	0.00374414	0.669042	0.999514		0
OGTT0H	IS	Oral glucose tolerance test 0 hour	Ischemic stroke	MR Egger	54	0.00255824	0.0276616	0.926669	MR Egger	58.017	52	0.263201	0.00160962	0.00374414	0.669042		0.989231
OGTT0H	IS	Oral glucose tolerance test 0 hour	Ischemic stroke	Simple mode	54	0.0309196	0.0666478	0.644602	MR Egger	58.017	52	0.263201	0.00160962	0.00374414	0.669042
OGTT0H	IS	Oral glucose tolerance test 0 hour	Ischemic stroke	Weighted median	54	-0.00344978	0.0220467	0.875658	MR Egger	58.017	52	0.263201	0.00160962	0.00374414	0.669042
OGTT0H	IS	Oral glucose tolerance test 0 hour	Ischemic stroke	Weighted mode	54	0.00310854	0.0191876	0.871916	MR Egger	58.017	52	0.263201	0.00160962	0.00374414	0.669042
OGTT0H	LuC	Oral glucose tolerance test 0 hour	Lung cancer	Inverse variance weighted	54	-0.00252297	0.0371839	0.945904	MR Egger	54.4558	52	0.381213	0.00394017	0.0080219	0.625368	0.999514		0
OGTT0H	LuC	Oral glucose tolerance test 0 hour	Lung cancer	MR Egger	54	-0.0250528	0.0592173	0.673992	MR Egger	54.4558	52	0.381213	0.00394017	0.0080219	0.625368		0.989231
OGTT0H	LuC	Oral glucose tolerance test 0 hour	Lung cancer	Simple mode	54	0.0332731	0.163511	0.83953	MR Egger	54.4558	52	0.381213	0.00394017	0.0080219	0.625368
OGTT0H	LuC	Oral glucose tolerance test 0 hour	Lung cancer	Weighted median	54	-0.000846021	0.0456618	0.985218	MR Egger	54.4558	52	0.381213	0.00394017	0.0080219	0.625368
OGTT0H	LuC	Oral glucose tolerance test 0 hour	Lung cancer	Weighted mode	54	-0.00804719	0.0391618	0.83798	MR Egger	54.4558	52	0.381213	0.00394017	0.0080219	0.625368
OGTT0H	MI	Oral glucose tolerance test 0 hour	Myocardial infarction	Inverse variance weighted	54	-0.0152687	0.0310527	0.62293	MR Egger	72.3201	52	0.032645	-0.00383602	0.0066831	0.56845	0.999514		0
OGTT0H	MI	Oral glucose tolerance test 0 hour	Myocardial infarction	MR Egger	54	0.0066964	0.0494067	0.892711	MR Egger	72.3201	52	0.032645	-0.00383602	0.0066831	0.56845		0.989231
OGTT0H	MI	Oral glucose tolerance test 0 hour	Myocardial infarction	Simple mode	54	-0.08107	0.097921	0.411432	MR Egger	72.3201	52	0.032645	-0.00383602	0.0066831	0.56845
OGTT0H	MI	Oral glucose tolerance test 0 hour	Myocardial infarction	Weighted median	54	0.00259312	0.0325464	0.936496	MR Egger	72.3201	52	0.032645	-0.00383602	0.0066831	0.56845
OGTT0H	MI	Oral glucose tolerance test 0 hour	Myocardial infarction	Weighted mode	54	-0.00475382	0.0275033	0.863431	MR Egger	72.3201	52	0.032645	-0.00383602	0.0066831	0.56845
OGTT0H	Osteoporosis	Oral glucose tolerance test 0 hour	Osteoporosis	Inverse variance weighted	54	-0.0163075	0.0165139	0.323397	MR Egger	51.0941	52	0.509504	-0.00215582	0.00353413	0.544519	0.999514		0
OGTT0H	Osteoporosis	Oral glucose tolerance test 0 hour	Osteoporosis	MR Egger	54	-0.00397663	0.0261025	0.879503	MR Egger	51.0941	52	0.509504	-0.00215582	0.00353413	0.544519		0.989231
OGTT0H	Osteoporosis	Oral glucose tolerance test 0 hour	Osteoporosis	Simple mode	54	-0.0454526	0.0650849	0.488006	MR Egger	51.0941	52	0.509504	-0.00215582	0.00353413	0.544519
OGTT0H	Osteoporosis	Oral glucose tolerance test 0 hour	Osteoporosis	Weighted median	54	-0.00100459	0.0208895	0.961644	MR Egger	51.0941	52	0.509504	-0.00215582	0.00353413	0.544519
OGTT0H	Osteoporosis	Oral glucose tolerance test 0 hour	Osteoporosis	Weighted mode	54	-0.00747923	0.0196417	0.704886	MR Egger	51.0941	52	0.509504	-0.00215582	0.00353413	0.544519
OGTT0H	Ovarian_Cyst	Oral glucose tolerance test 0 hour	Ovarian cyst	Inverse variance weighted	54	0.00795126	0.0262697	0.762135	MR Egger	45.7019	52	0.718478	-0.00222179	0.00562585	0.694513	0.999514		0
OGTT0H	Ovarian_Cyst	Oral glucose tolerance test 0 hour	Ovarian cyst	MR Egger	54	0.020662	0.0415448	0.621045	MR Egger	45.7019	52	0.718478	-0.00222179	0.00562585	0.694513		0.989231
OGTT0H	Ovarian_Cyst	Oral glucose tolerance test 0 hour	Ovarian cyst	Simple mode	54	-0.0432666	0.113554	0.70471	MR Egger	45.7019	52	0.718478	-0.00222179	0.00562585	0.694513
OGTT0H	Ovarian_Cyst	Oral glucose tolerance test 0 hour	Ovarian cyst	Weighted median	54	-0.00157194	0.0332476	0.96229	MR Egger	45.7019	52	0.718478	-0.00222179	0.00562585	0.694513
OGTT0H	Ovarian_Cyst	Oral glucose tolerance test 0 hour	Ovarian cyst	Weighted mode	54	0.00168434	0.0291568	0.95415	MR Egger	45.7019	52	0.718478	-0.00222179	0.00562585	0.694513
OGTT0H	OvC	Oral glucose tolerance test 0 hour	Ovarian cancer	Inverse variance weighted	54	-0.0324489	0.0481884	0.500708	MR Egger	41.2107	52	0.858787	-0.00957108	0.010329	0.358403	0.999514		0
OGTT0H	OvC	Oral glucose tolerance test 0 hour	Ovarian cancer	MR Egger	54	0.02229	0.0762352	0.771156	MR Egger	41.2107	52	0.858787	-0.00957108	0.010329	0.358403		0.989231
OGTT0H	OvC	Oral glucose tolerance test 0 hour	Ovarian cancer	Simple mode	54	-0.109388	0.188256	0.563662	MR Egger	41.2107	52	0.858787	-0.00957108	0.010329	0.358403
OGTT0H	OvC	Oral glucose tolerance test 0 hour	Ovarian cancer	Weighted median	54	-0.00225643	0.0620391	0.970986	MR Egger	41.2107	52	0.858787	-0.00957108	0.010329	0.358403
OGTT0H	OvC	Oral glucose tolerance test 0 hour	Ovarian cancer	Weighted mode	54	-0.0147978	0.0521015	0.777502	MR Egger	41.2107	52	0.858787	-0.00957108	0.010329	0.358403
OGTT0H	PAD	Oral glucose tolerance test 0 hour	Peripheral arterial disease	Inverse variance weighted	54	-0.0194977	0.0469309	0.677809	MR Egger	58.1246	52	0.260015	-0.0051049	0.010124	0.616224	0.999514		0
OGTT0H	PAD	Oral glucose tolerance test 0 hour	Peripheral arterial disease	MR Egger	54	0.00971031	0.0747612	0.897159	MR Egger	58.1246	52	0.260015	-0.0051049	0.010124	0.616224		0.989231
OGTT0H	PAD	Oral glucose tolerance test 0 hour	Peripheral arterial disease	Simple mode	54	-0.0837265	0.167987	0.620257	MR Egger	58.1246	52	0.260015	-0.0051049	0.010124	0.616224
OGTT0H	PAD	Oral glucose tolerance test 0 hour	Peripheral arterial disease	Weighted median	54	-0.0139258	0.0567357	0.806108	MR Egger	58.1246	52	0.260015	-0.0051049	0.010124	0.616224
OGTT0H	PAD	Oral glucose tolerance test 0 hour	Peripheral arterial disease	Weighted mode	54	-0.0159559	0.049607	0.748986	MR Egger	58.1246	52	0.260015	-0.0051049	0.010124	0.616224
OGTT0H	Periodontal_Disease	Oral glucose tolerance test 0 hour	Periodontal disease	Inverse variance weighted	54	0.0175336	0.0235625	0.456797	MR Egger	61.5233	52	0.17189	0.00295178	0.00507658	0.56345	0.999514		0
OGTT0H	Periodontal_Disease	Oral glucose tolerance test 0 hour	Periodontal disease	MR Egger	54	0.000640451	0.0375009	0.98644	MR Egger	61.5233	52	0.17189	0.00295178	0.00507658	0.56345		0.989231
OGTT0H	Periodontal_Disease	Oral glucose tolerance test 0 hour	Periodontal disease	Simple mode	54	0.118693	0.0929417	0.207145	MR Egger	61.5233	52	0.17189	0.00295178	0.00507658	0.56345
OGTT0H	Periodontal_Disease	Oral glucose tolerance test 0 hour	Periodontal disease	Weighted median	54	0.00301694	0.0272192	0.911744	MR Egger	61.5233	52	0.17189	0.00295178	0.00507658	0.56345
OGTT0H	Periodontal_Disease	Oral glucose tolerance test 0 hour	Periodontal disease	Weighted mode	54	0.00795337	0.024253	0.744254	MR Egger	61.5233	52	0.17189	0.00295178	0.00507658	0.56345
OGTT0H	Pneumonia	Oral glucose tolerance test 0 hour	Pneumonia	Inverse variance weighted	54	0.00546718	0.0243587	0.822411	MR Egger	36.0628	52	0.954645	0.000593001	0.00521613	0.909925	0.999514		0
OGTT0H	Pneumonia	Oral glucose tolerance test 0 hour	Pneumonia	MR Egger	54	0.00207462	0.0385209	0.957255	MR Egger	36.0628	52	0.954645	0.000593001	0.00521613	0.909925		0.989231
OGTT0H	Pneumonia	Oral glucose tolerance test 0 hour	Pneumonia	Simple mode	54	0.0331824	0.087399	0.705711	MR Egger	36.0628	52	0.954645	0.000593001	0.00521613	0.909925
OGTT0H	Pneumonia	Oral glucose tolerance test 0 hour	Pneumonia	Weighted median	54	-0.00348943	0.0302749	0.90824	MR Egger	36.0628	52	0.954645	0.000593001	0.00521613	0.909925
OGTT0H	Pneumonia	Oral glucose tolerance test 0 hour	Pneumonia	Weighted mode	54	-9.31e-05	0.0276662	0.997329	MR Egger	36.0628	52	0.954645	0.000593001	0.00521613	0.909925
OGTT0H	Pollinosis	Oral glucose tolerance test 0 hour	Pollinosis	Inverse variance weighted	54	-0.00583648	0.0156341	0.708911	MR Egger	51.4231	52	0.496523	-0.0012203	0.00334903	0.717057	0.999514		0
OGTT0H	Pollinosis	Oral glucose tolerance test 0 hour	Pollinosis	MR Egger	54	0.00114712	0.0247338	0.963186	MR Egger	51.4231	52	0.496523	-0.0012203	0.00334903	0.717057		0.989231
OGTT0H	Pollinosis	Oral glucose tolerance test 0 hour	Pollinosis	Simple mode	54	-0.0294494	0.0605463	0.628693	MR Egger	51.4231	52	0.496523	-0.0012203	0.00334903	0.717057
OGTT0H	Pollinosis	Oral glucose tolerance test 0 hour	Pollinosis	Weighted median	54	0.000940957	0.0192755	0.961066	MR Egger	51.4231	52	0.496523	-0.0012203	0.00334903	0.717057
OGTT0H	Pollinosis	Oral glucose tolerance test 0 hour	Pollinosis	Weighted mode	54	-0.00334462	0.0165957	0.841051	MR Egger	51.4231	52	0.496523	-0.0012203	0.00334903	0.717057
OGTT0H	PTB	Oral glucose tolerance test 0 hour	Pulmonary tuberculosis	Inverse variance weighted	54	-0.0152398	0.0263891	0.563601	MR Egger	40.37	52	0.879376	-0.00312211	0.00565013	0.582923	0.999514		0
OGTT0H	PTB	Oral glucose tolerance test 0 hour	Pulmonary tuberculosis	MR Egger	54	0.00262292	0.0417298	0.950123	MR Egger	40.37	52	0.879376	-0.00312211	0.00565013	0.582923		0.989231
OGTT0H	PTB	Oral glucose tolerance test 0 hour	Pulmonary tuberculosis	Simple mode	54	0.108649	0.102115	0.292156	MR Egger	40.37	52	0.879376	-0.00312211	0.00565013	0.582923
OGTT0H	PTB	Oral glucose tolerance test 0 hour	Pulmonary tuberculosis	Weighted median	54	0.00253377	0.0336901	0.940049	MR Egger	40.37	52	0.879376	-0.00312211	0.00565013	0.582923
OGTT0H	PTB	Oral glucose tolerance test 0 hour	Pulmonary tuberculosis	Weighted mode	54	0.0040264	0.0310598	0.897347	MR Egger	40.37	52	0.879376	-0.00312211	0.00565013	0.582923
OGTT0H	Pyelonephritis	Oral glucose tolerance test 0 hour	Pyelonephritis	Inverse variance weighted	54	0.00790569	0.0365204	0.828619	MR Egger	42.5392	52	0.822345	-3.45e-05	0.00782107	0.996493	0.999514		0
OGTT0H	Pyelonephritis	Oral glucose tolerance test 0 hour	Pyelonephritis	MR Egger	54	0.0081033	0.0577586	0.888968	MR Egger	42.5392	52	0.822345	-3.45e-05	0.00782107	0.996493		0.989231
OGTT0H	Pyelonephritis	Oral glucose tolerance test 0 hour	Pyelonephritis	Simple mode	54	0.0403884	0.149381	0.787924	MR Egger	42.5392	52	0.822345	-3.45e-05	0.00782107	0.996493
OGTT0H	Pyelonephritis	Oral glucose tolerance test 0 hour	Pyelonephritis	Weighted median	54	0.00687045	0.0448531	0.878259	MR Egger	42.5392	52	0.822345	-3.45e-05	0.00782107	0.996493
OGTT0H	Pyelonephritis	Oral glucose tolerance test 0 hour	Pyelonephritis	Weighted mode	54	0.00920387	0.0430119	0.83138	MR Egger	42.5392	52	0.822345	-3.45e-05	0.00782107	0.996493
OGTT0H	RA	Oral glucose tolerance test 0 hour	Rheumatoid arthritis	Inverse variance weighted	54	-0.0206698	0.0230755	0.370388	MR Egger	51.0863	52	0.509812	-0.00411406	0.00493699	0.408479	0.999514		0
OGTT0H	RA	Oral glucose tolerance test 0 hour	Rheumatoid arthritis	MR Egger	54	0.00287842	0.0364832	0.937417	MR Egger	51.0863	52	0.509812	-0.00411406	0.00493699	0.408479		0.989231
OGTT0H	RA	Oral glucose tolerance test 0 hour	Rheumatoid arthritis	Simple mode	54	-0.137184	0.101784	0.183456	MR Egger	51.0863	52	0.509812	-0.00411406	0.00493699	0.408479
OGTT0H	RA	Oral glucose tolerance test 0 hour	Rheumatoid arthritis	Weighted median	54	0.0061478	0.0306846	0.841203	MR Egger	51.0863	52	0.509812	-0.00411406	0.00493699	0.408479
OGTT0H	RA	Oral glucose tolerance test 0 hour	Rheumatoid arthritis	Weighted mode	54	0.00311363	0.025888	0.904721	MR Egger	51.0863	52	0.509812	-0.00411406	0.00493699	0.408479
OGTT0H	SAP	Oral glucose tolerance test 0 hour	Stable angina pectoris	Inverse variance weighted	54	-0.00689609	0.0199257	0.729275	MR Egger	56.809	52	0.300591	0.000649558	0.00430542	0.880662	0.999514		0
OGTT0H	SAP	Oral glucose tolerance test 0 hour	Stable angina pectoris	MR Egger	54	-0.0106124	0.0318002	0.739932	MR Egger	56.809	52	0.300591	0.000649558	0.00430542	0.880662		0.989231
OGTT0H	SAP	Oral glucose tolerance test 0 hour	Stable angina pectoris	Simple mode	54	0.0152537	0.0637328	0.811766	MR Egger	56.809	52	0.300591	0.000649558	0.00430542	0.880662
OGTT0H	SAP	Oral glucose tolerance test 0 hour	Stable angina pectoris	Weighted median	54	-5.84e-06	0.0242528	0.999808	MR Egger	56.809	52	0.300591	0.000649558	0.00430542	0.880662
OGTT0H	SAP	Oral glucose tolerance test 0 hour	Stable angina pectoris	Weighted mode	54	-0.00192345	0.0226366	0.932605	MR Egger	56.809	52	0.300591	0.000649558	0.00430542	0.880662
OGTT0H	T1D	Oral glucose tolerance test 0 hour	Type 1 diabetes	Inverse variance weighted	54	0.0676382	0.0698879	0.333139	Inverse variance weighted	66.4021	53	0.102159	0.0291867	0.0145408	0.0499364	0.999514		0
OGTT0H	T1D	Oral glucose tolerance test 0 hour	Type 1 diabetes	MR Egger	54	-0.0991451	0.107352	0.359986	Inverse variance weighted	66.4021	53	0.102159	0.0291867	0.0145408	0.0499364		0.989231
OGTT0H	T1D	Oral glucose tolerance test 0 hour	Type 1 diabetes	Simple mode	54	0.570222	0.291168	0.0554556	Inverse variance weighted	66.4021	53	0.102159	0.0291867	0.0145408	0.0499364
OGTT0H	T1D	Oral glucose tolerance test 0 hour	Type 1 diabetes	Weighted median	54	0.00264745	0.0806777	0.973822	Inverse variance weighted	66.4021	53	0.102159	0.0291867	0.0145408	0.0499364
OGTT0H	T1D	Oral glucose tolerance test 0 hour	Type 1 diabetes	Weighted mode	54	0.000838181	0.0656955	0.989868	Inverse variance weighted	66.4021	53	0.102159	0.0291867	0.0145408	0.0499364
OGTT0H	T2D	Oral glucose tolerance test 0 hour	Type 2 diabetes	Inverse variance weighted	38	0.0329394	0.0256107	0.198388	MR Egger	76.6814	36	9.13e-05	-0.00120409	0.00496482	0.809751	0.999514		0
OGTT0H	T2D	Oral glucose tolerance test 0 hour	Type 2 diabetes	MR Egger	38	0.0401108	0.039337	0.314688	MR Egger	76.6814	36	9.13e-05	-0.00120409	0.00496482	0.809751		0.990585
OGTT0H	T2D	Oral glucose tolerance test 0 hour	Type 2 diabetes	Simple mode	38	-0.0109218	0.0774586	0.888633	MR Egger	76.6814	36	9.13e-05	-0.00120409	0.00496482	0.809751
OGTT0H	T2D	Oral glucose tolerance test 0 hour	Type 2 diabetes	Weighted median	38	0.0153158	0.0228796	0.503234	MR Egger	76.6814	36	9.13e-05	-0.00120409	0.00496482	0.809751
OGTT0H	T2D	Oral glucose tolerance test 0 hour	Type 2 diabetes	Weighted mode	38	0.0221846	0.0208379	0.293944	MR Egger	76.6814	36	9.13e-05	-0.00120409	0.00496482	0.809751
OGTT0H	UAP	Oral glucose tolerance test 0 hour	Unstable angina pectoris	Inverse variance weighted	54	-0.0248601	0.0383497	0.516825	MR Egger	64.5976	52	0.112787	-0.00156411	0.00828779	0.851043	0.999514		0
OGTT0H	UAP	Oral glucose tolerance test 0 hour	Unstable angina pectoris	MR Egger	54	-0.0159115	0.0612066	0.795918	MR Egger	64.5976	52	0.112787	-0.00156411	0.00828779	0.851043		0.989231
OGTT0H	UAP	Oral glucose tolerance test 0 hour	Unstable angina pectoris	Simple mode	54	-0.227387	0.162389	0.167263	MR Egger	64.5976	52	0.112787	-0.00156411	0.00828779	0.851043
OGTT0H	UAP	Oral glucose tolerance test 0 hour	Unstable angina pectoris	Weighted median	54	0.00347115	0.0479581	0.9423	MR Egger	64.5976	52	0.112787	-0.00156411	0.00828779	0.851043
OGTT0H	UAP	Oral glucose tolerance test 0 hour	Unstable angina pectoris	Weighted mode	54	-0.0257983	0.0402276	0.524086	MR Egger	64.5976	52	0.112787	-0.00156411	0.00828779	0.851043
OGTT0H	UF	Oral glucose tolerance test 0 hour	Uterine fibroid	Inverse variance weighted	54	0.0125574	0.0143567	0.381754	Inverse variance weighted	60.173	53	0.23219	0.0030017	0.00306865	0.332513	0.999514		0
OGTT0H	UF	Oral glucose tolerance test 0 hour	Uterine fibroid	MR Egger	54	-0.00465018	0.0227099	0.838555	Inverse variance weighted	60.173	53	0.23219	0.0030017	0.00306865	0.332513		0.989231
OGTT0H	UF	Oral glucose tolerance test 0 hour	Uterine fibroid	Simple mode	54	0.0813833	0.0582083	0.167895	Inverse variance weighted	60.173	53	0.23219	0.0030017	0.00306865	0.332513
OGTT0H	UF	Oral glucose tolerance test 0 hour	Uterine fibroid	Weighted median	54	-0.00189655	0.017973	0.915962	Inverse variance weighted	60.173	53	0.23219	0.0030017	0.00306865	0.332513
OGTT0H	UF	Oral glucose tolerance test 0 hour	Uterine fibroid	Weighted mode	54	0.000118028	0.0148297	0.99368	Inverse variance weighted	60.173	53	0.23219	0.0030017	0.00306865	0.332513
OGTT0H	Urolithiasis	Oral glucose tolerance test 0 hour	Urolithiasis	Inverse variance weighted	54	0.00909088	0.0277728	0.743418	MR Egger	59.8811	52	0.21141	0.000284782	0.00599111	0.96227	0.999514		0
OGTT0H	Urolithiasis	Oral glucose tolerance test 0 hour	Urolithiasis	MR Egger	54	0.0074588	0.0443285	0.86703	MR Egger	59.8811	52	0.21141	0.000284782	0.00599111	0.96227		0.989231
OGTT0H	Urolithiasis	Oral glucose tolerance test 0 hour	Urolithiasis	Simple mode	54	0.000619677	0.133405	0.996311	MR Egger	59.8811	52	0.21141	0.000284782	0.00599111	0.96227
OGTT0H	Urolithiasis	Oral glucose tolerance test 0 hour	Urolithiasis	Weighted median	54	-0.0045524	0.0346286	0.895409	MR Egger	59.8811	52	0.21141	0.000284782	0.00599111	0.96227
OGTT0H	Urolithiasis	Oral glucose tolerance test 0 hour	Urolithiasis	Weighted mode	54	-0.00689047	0.0285484	0.810207	MR Egger	59.8811	52	0.21141	0.000284782	0.00599111	0.96227
OGTT0H	Urticaria	Oral glucose tolerance test 0 hour	Urticaria	Inverse variance weighted	54	0.0154375	0.0195547	0.429848	MR Egger	38.0935	52	0.92529	0.00242558	0.00418805	0.564977	0.999514		0
OGTT0H	Urticaria	Oral glucose tolerance test 0 hour	Urticaria	MR Egger	54	0.00155787	0.0309306	0.960023	MR Egger	38.0935	52	0.92529	0.00242558	0.00418805	0.564977		0.989231
OGTT0H	Urticaria	Oral glucose tolerance test 0 hour	Urticaria	Simple mode	54	0.0243526	0.0680021	0.72168	MR Egger	38.0935	52	0.92529	0.00242558	0.00418805	0.564977
OGTT0H	Urticaria	Oral glucose tolerance test 0 hour	Urticaria	Weighted median	54	0.00045767	0.0246943	0.985213	MR Egger	38.0935	52	0.92529	0.00242558	0.00418805	0.564977
OGTT0H	Urticaria	Oral glucose tolerance test 0 hour	Urticaria	Weighted mode	54	0.00506931	0.0213173	0.812951	MR Egger	38.0935	52	0.92529	0.00242558	0.00418805	0.564977
OGTT0H	Ventricular_Arrhythmia	Oral glucose tolerance test 0 hour	Ventricular arrhythmia	Inverse variance weighted	54	-0.0365834	0.0536771	0.495526	Inverse variance weighted	47.0306	53	0.704603	-0.0124455	0.0112292	0.272823	0.999514		0
OGTT0H	Ventricular_Arrhythmia	Oral glucose tolerance test 0 hour	Ventricular arrhythmia	MR Egger	54	0.0351033	0.0840523	0.677932	Inverse variance weighted	47.0306	53	0.704603	-0.0124455	0.0112292	0.272823		0.989231
OGTT0H	Ventricular_Arrhythmia	Oral glucose tolerance test 0 hour	Ventricular arrhythmia	Simple mode	54	0.0167729	0.198976	0.933138	Inverse variance weighted	47.0306	53	0.704603	-0.0124455	0.0112292	0.272823
OGTT0H	Ventricular_Arrhythmia	Oral glucose tolerance test 0 hour	Ventricular arrhythmia	Weighted median	54	-0.0107306	0.0659176	0.870686	Inverse variance weighted	47.0306	53	0.704603	-0.0124455	0.0112292	0.272823
OGTT0H	Ventricular_Arrhythmia	Oral glucose tolerance test 0 hour	Ventricular arrhythmia	Weighted mode	54	0.00169812	0.0604204	0.977684	Inverse variance weighted	47.0306	53	0.704603	-0.0124455	0.0112292	0.272823
OGTT0H	Zoster	Oral glucose tolerance test 0 hour	Zoster infection	Inverse variance weighted	54	0.0145026	0.0399375	0.716507	MR Egger	48.9777	52	0.593496	0.00831351	0.00854691	0.33521	0.999514		0
OGTT0H	Zoster	Oral glucose tolerance test 0 hour	Zoster infection	MR Egger	54	-0.0330718	0.0631443	0.602678	MR Egger	48.9777	52	0.593496	0.00831351	0.00854691	0.33521		0.989231
OGTT0H	Zoster	Oral glucose tolerance test 0 hour	Zoster infection	Simple mode	54	-0.095087	0.155535	0.543577	MR Egger	48.9777	52	0.593496	0.00831351	0.00854691	0.33521
OGTT0H	Zoster	Oral glucose tolerance test 0 hour	Zoster infection	Weighted median	54	0.00575578	0.0489107	0.906322	MR Egger	48.9777	52	0.593496	0.00831351	0.00854691	0.33521
OGTT0H	Zoster	Oral glucose tolerance test 0 hour	Zoster infection	Weighted mode	54	0.00303482	0.0425522	0.943412	MR Egger	48.9777	52	0.593496	0.00831351	0.00854691	0.33521
OGTT1H	AD	Oral glucose tolerance test 1 hour	Atopic dermatitis	Inverse variance weighted	44	-0.115384	0.0737241	0.117563	MR Egger	37.8156	42	0.655137	0.00396024	0.00948509	0.678423	0.999514		0
OGTT1H	AD	Oral glucose tolerance test 1 hour	Atopic dermatitis	MR Egger	44	-0.163218	0.136236	0.237615	MR Egger	37.8156	42	0.655137	0.00396024	0.00948509	0.678423		0.989088
OGTT1H	AD	Oral glucose tolerance test 1 hour	Atopic dermatitis	Simple mode	44	-0.40858	0.219261	0.0692382	MR Egger	37.8156	42	0.655137	0.00396024	0.00948509	0.678423
OGTT1H	AD	Oral glucose tolerance test 1 hour	Atopic dermatitis	Weighted median	44	-0.0285907	0.109545	0.794096	MR Egger	37.8156	42	0.655137	0.00396024	0.00948509	0.678423
OGTT1H	AD	Oral glucose tolerance test 1 hour	Atopic dermatitis	Weighted mode	44	-0.0678271	0.125258	0.590959	MR Egger	37.8156	42	0.655137	0.00396024	0.00948509	0.678423
OGTT1H	Allergic_Conjunctivitis	Oral glucose tolerance test 1 hour	Allergic conjunctivitis	Inverse variance weighted	44	0.0513322	0.0637591	0.420765	MR Egger	23.1012	42	0.992146	-0.00674187	0.00820099	0.415674	0.999514		0
OGTT1H	Allergic_Conjunctivitis	Oral glucose tolerance test 1 hour	Allergic conjunctivitis	MR Egger	44	0.132747	0.117785	0.266127	MR Egger	23.1012	42	0.992146	-0.00674187	0.00820099	0.415674		0.989088
OGTT1H	Allergic_Conjunctivitis	Oral glucose tolerance test 1 hour	Allergic conjunctivitis	Simple mode	44	0.185316	0.166281	0.271268	MR Egger	23.1012	42	0.992146	-0.00674187	0.00820099	0.415674
OGTT1H	Allergic_Conjunctivitis	Oral glucose tolerance test 1 hour	Allergic conjunctivitis	Weighted median	44	0.126801	0.104472	0.224848	MR Egger	23.1012	42	0.992146	-0.00674187	0.00820099	0.415674
OGTT1H	Allergic_Conjunctivitis	Oral glucose tolerance test 1 hour	Allergic conjunctivitis	Weighted mode	44	0.150933	0.101429	0.144029	MR Egger	23.1012	42	0.992146	-0.00674187	0.00820099	0.415674
OGTT1H	Allergic_Rhinitis	Oral glucose tolerance test 1 hour	Allergic rhinitis	Inverse variance weighted	44	-0.0199901	0.0604218	0.740763	Inverse variance weighted	63.286	43	0.0235882	0.00971018	0.00770448	0.214508	0.999514		0
OGTT1H	Allergic_Rhinitis	Oral glucose tolerance test 1 hour	Allergic rhinitis	MR Egger	44	-0.137348	0.11078	0.221923	Inverse variance weighted	63.286	43	0.0235882	0.00971018	0.00770448	0.214508		0.989088
OGTT1H	Allergic_Rhinitis	Oral glucose tolerance test 1 hour	Allergic rhinitis	Simple mode	44	-0.0913784	0.151622	0.549891	Inverse variance weighted	63.286	43	0.0235882	0.00971018	0.00770448	0.214508
OGTT1H	Allergic_Rhinitis	Oral glucose tolerance test 1 hour	Allergic rhinitis	Weighted median	44	-0.0300531	0.0868841	0.729419	Inverse variance weighted	63.286	43	0.0235882	0.00971018	0.00770448	0.214508
OGTT1H	Allergic_Rhinitis	Oral glucose tolerance test 1 hour	Allergic rhinitis	Weighted mode	44	-0.0470009	0.0904157	0.605848	Inverse variance weighted	63.286	43	0.0235882	0.00971018	0.00770448	0.214508
OGTT1H	Angina	Oral glucose tolerance test 1 hour	Angina pectoris	Inverse variance weighted	44	0.0812692	0.0516669	0.115732	MR Egger	47.3322	42	0.264045	0.00299926	0.00669195	0.65632	0.999514		0
OGTT1H	Angina	Oral glucose tolerance test 1 hour	Angina pectoris	MR Egger	44	0.0450642	0.0961537	0.641731	MR Egger	47.3322	42	0.264045	0.00299926	0.00669195	0.65632		0.989088
OGTT1H	Angina	Oral glucose tolerance test 1 hour	Angina pectoris	Simple mode	44	0.0487687	0.134189	0.718063	MR Egger	47.3322	42	0.264045	0.00299926	0.00669195	0.65632
OGTT1H	Angina	Oral glucose tolerance test 1 hour	Angina pectoris	Weighted median	44	0.0363981	0.0762494	0.633108	MR Egger	47.3322	42	0.264045	0.00299926	0.00669195	0.65632
OGTT1H	Angina	Oral glucose tolerance test 1 hour	Angina pectoris	Weighted mode	44	0.0296366	0.0766659	0.700983	MR Egger	47.3322	42	0.264045	0.00299926	0.00669195	0.65632
OGTT1H	Asthma	Oral glucose tolerance test 1 hour	Asthma	Inverse variance weighted	44	-0.0695745	0.0444204	0.117285	MR Egger	49.2447	42	0.205841	0.00189628	0.00577047	0.744077	0.999514		0
OGTT1H	Asthma	Oral glucose tolerance test 1 hour	Asthma	MR Egger	44	-0.09248	0.0829062	0.270988	MR Egger	49.2447	42	0.205841	0.00189628	0.00577047	0.744077		0.989088
OGTT1H	Asthma	Oral glucose tolerance test 1 hour	Asthma	Simple mode	44	0.0386691	0.110753	0.728683	MR Egger	49.2447	42	0.205841	0.00189628	0.00577047	0.744077
OGTT1H	Asthma	Oral glucose tolerance test 1 hour	Asthma	Weighted median	44	-0.0750918	0.065772	0.25358	MR Egger	49.2447	42	0.205841	0.00189628	0.00577047	0.744077
OGTT1H	Asthma	Oral glucose tolerance test 1 hour	Asthma	Weighted mode	44	-0.0468742	0.0716548	0.516488	MR Egger	49.2447	42	0.205841	0.00189628	0.00577047	0.744077
OGTT1H	ATC_A02B	Oral glucose tolerance test 1 hour	Drugs for peptic ulcer and gastro-esophageal reflux disease	Inverse variance weighted	44	-0.0105827	0.0277609	0.70305	MR Egger	52.8262	42	0.122194	0.00215989	0.0035893	0.55057	0.999514		0
OGTT1H	ATC_A02B	Oral glucose tolerance test 1 hour	Drugs for peptic ulcer and gastro-esophageal reflux disease	MR Egger	44	-0.0366796	0.0516047	0.481149	MR Egger	52.8262	42	0.122194	0.00215989	0.0035893	0.55057		0.989088
OGTT1H	ATC_A02B	Oral glucose tolerance test 1 hour	Drugs for peptic ulcer and gastro-esophageal reflux disease	Simple mode	44	0.0344493	0.0656524	0.602471	MR Egger	52.8262	42	0.122194	0.00215989	0.0035893	0.55057
OGTT1H	ATC_A02B	Oral glucose tolerance test 1 hour	Drugs for peptic ulcer and gastro-esophageal reflux disease	Weighted median	44	-0.0180499	0.0394072	0.646927	MR Egger	52.8262	42	0.122194	0.00215989	0.0035893	0.55057
OGTT1H	ATC_A02B	Oral glucose tolerance test 1 hour	Drugs for peptic ulcer and gastro-esophageal reflux disease	Weighted mode	44	-0.00381142	0.0389739	0.92255	MR Egger	52.8262	42	0.122194	0.00215989	0.0035893	0.55057
OGTT1H	ATC_A10	Oral glucose tolerance test 1 hour	Drugs used in diabetes	Inverse variance weighted	30	0.669609	0.0985482	1.09e-11	Inverse variance weighted	108.625	29	3.9e-11	-0.0222275	0.0133741	0.107673	1.30753e-08		0.349382
OGTT1H	ATC_A10	Oral glucose tolerance test 1 hour	Drugs used in diabetes	MR Egger	30	1.04009	0.242585	0.000193525	Inverse variance weighted	108.625	29	3.9e-11	-0.0222275	0.0133741	0.107673		0.983126
OGTT1H	ATC_A10	Oral glucose tolerance test 1 hour	Drugs used in diabetes	Simple mode	30	0.370516	0.154675	0.0232784	Inverse variance weighted	108.625	29	3.9e-11	-0.0222275	0.0133741	0.107673
OGTT1H	ATC_A10	Oral glucose tolerance test 1 hour	Drugs used in diabetes	Weighted median	30	0.609298	0.090008	1.29e-11	Inverse variance weighted	108.625	29	3.9e-11	-0.0222275	0.0133741	0.107673
OGTT1H	ATC_A10	Oral glucose tolerance test 1 hour	Drugs used in diabetes	Weighted mode	30	0.524489	0.112547	6.52e-05	Inverse variance weighted	108.625	29	3.9e-11	-0.0222275	0.0133741	0.107673
OGTT1H	ATC_B01A	Oral glucose tolerance test 1 hour	Antithrombotic agents	Inverse variance weighted	44	0.0987099	0.0313802	0.00165743	MR Egger	56.1339	42	0.0710881	-0.000122618	0.00408171	0.976177	0.201702		0
OGTT1H	ATC_B01A	Oral glucose tolerance test 1 hour	Antithrombotic agents	MR Egger	44	0.100189	0.0585993	0.094694	MR Egger	56.1339	42	0.0710881	-0.000122618	0.00408171	0.976177		0.989088
OGTT1H	ATC_B01A	Oral glucose tolerance test 1 hour	Antithrombotic agents	Simple mode	44	0.0594286	0.0716581	0.411495	MR Egger	56.1339	42	0.0710881	-0.000122618	0.00408171	0.976177
OGTT1H	ATC_B01A	Oral glucose tolerance test 1 hour	Antithrombotic agents	Weighted median	44	0.098486	0.045017	0.0286879	MR Egger	56.1339	42	0.0710881	-0.000122618	0.00408171	0.976177
OGTT1H	ATC_B01A	Oral glucose tolerance test 1 hour	Antithrombotic agents	Weighted mode	44	0.0848966	0.0430802	0.0552217	MR Egger	56.1339	42	0.0710881	-0.000122618	0.00408171	0.976177
OGTT1H	ATC_C01D	Oral glucose tolerance test 1 hour	Vasodilators used in cardiac diseases	Inverse variance weighted	44	0.0861846	0.0520119	0.0975157	MR Egger	56.0881	42	0.0716496	-0.00178035	0.00675107	0.793289	0.999514		0
OGTT1H	ATC_C01D	Oral glucose tolerance test 1 hour	Vasodilators used in cardiac diseases	MR Egger	44	0.107707	0.0970865	0.273572	MR Egger	56.0881	42	0.0716496	-0.00178035	0.00675107	0.793289		0.989088
OGTT1H	ATC_C01D	Oral glucose tolerance test 1 hour	Vasodilators used in cardiac diseases	Simple mode	44	0.116665	0.129036	0.370966	MR Egger	56.0881	42	0.0716496	-0.00178035	0.00675107	0.793289
OGTT1H	ATC_C01D	Oral glucose tolerance test 1 hour	Vasodilators used in cardiac diseases	Weighted median	44	0.0694434	0.0757019	0.358971	MR Egger	56.0881	42	0.0716496	-0.00178035	0.00675107	0.793289
OGTT1H	ATC_C01D	Oral glucose tolerance test 1 hour	Vasodilators used in cardiac diseases	Weighted mode	44	0.0825876	0.0788814	0.300957	MR Egger	56.0881	42	0.0716496	-0.00178035	0.00675107	0.793289
OGTT1H	ATC_C02	Oral glucose tolerance test 1 hour	Antihypertensives	Inverse variance weighted	44	0.133395	0.0704716	0.0583726	MR Egger	47.942	42	0.244451	-0.00809909	0.0090682	0.376877	0.971939		0
OGTT1H	ATC_C02	Oral glucose tolerance test 1 hour	Antihypertensives	MR Egger	44	0.231203	0.130317	0.0832865	MR Egger	47.942	42	0.244451	-0.00809909	0.0090682	0.376877		0.989088
OGTT1H	ATC_C02	Oral glucose tolerance test 1 hour	Antihypertensives	Simple mode	44	0.198115	0.187973	0.297789	MR Egger	47.942	42	0.244451	-0.00809909	0.0090682	0.376877
OGTT1H	ATC_C02	Oral glucose tolerance test 1 hour	Antihypertensives	Weighted median	44	0.23492	0.0993488	0.0180496	MR Egger	47.942	42	0.244451	-0.00809909	0.0090682	0.376877
OGTT1H	ATC_C02	Oral glucose tolerance test 1 hour	Antihypertensives	Weighted mode	44	0.208089	0.107669	0.0598799	MR Egger	47.942	42	0.244451	-0.00809909	0.0090682	0.376877
OGTT1H	ATC_C03	Oral glucose tolerance test 1 hour	Diuretics	Inverse variance weighted	44	0.0727042	0.0414005	0.0790684	Inverse variance weighted	55.6139	43	0.0940028	-0.00518983	0.00531554	0.334481	0.999514		0
OGTT1H	ATC_C03	Oral glucose tolerance test 1 hour	Diuretics	MR Egger	44	0.135361	0.0763821	0.0836231	Inverse variance weighted	55.6139	43	0.0940028	-0.00518983	0.00531554	0.334481		0.989088
OGTT1H	ATC_C03	Oral glucose tolerance test 1 hour	Diuretics	Simple mode	44	-0.0443915	0.11006	0.688696	Inverse variance weighted	55.6139	43	0.0940028	-0.00518983	0.00531554	0.334481
OGTT1H	ATC_C03	Oral glucose tolerance test 1 hour	Diuretics	Weighted median	44	0.0838547	0.0583452	0.150657	Inverse variance weighted	55.6139	43	0.0940028	-0.00518983	0.00531554	0.334481
OGTT1H	ATC_C03	Oral glucose tolerance test 1 hour	Diuretics	Weighted mode	44	0.0787588	0.0587568	0.187149	Inverse variance weighted	55.6139	43	0.0940028	-0.00518983	0.00531554	0.334481
OGTT1H	ATC_C07	Oral glucose tolerance test 1 hour	Beta blocking agents	Inverse variance weighted	44	0.0446889	0.0404335	0.269053	MR Egger	27.5153	42	0.958668	0.00234493	0.00519903	0.654286	0.999514		0
OGTT1H	ATC_C07	Oral glucose tolerance test 1 hour	Beta blocking agents	MR Egger	44	0.0163985	0.0746265	0.827138	MR Egger	27.5153	42	0.958668	0.00234493	0.00519903	0.654286		0.989088
OGTT1H	ATC_C07	Oral glucose tolerance test 1 hour	Beta blocking agents	Simple mode	44	0.0139911	0.100381	0.889801	MR Egger	27.5153	42	0.958668	0.00234493	0.00519903	0.654286
OGTT1H	ATC_C07	Oral glucose tolerance test 1 hour	Beta blocking agents	Weighted median	44	0.0565602	0.0661062	0.392221	MR Egger	27.5153	42	0.958668	0.00234493	0.00519903	0.654286
OGTT1H	ATC_C07	Oral glucose tolerance test 1 hour	Beta blocking agents	Weighted mode	44	0.0288904	0.0654337	0.661047	MR Egger	27.5153	42	0.958668	0.00234493	0.00519903	0.654286
OGTT1H	ATC_C08	Oral glucose tolerance test 1 hour	Calcium channel blockers	Inverse variance weighted	42	0.0818694	0.034938	0.0191153	Inverse variance weighted	65.2121	41	0.00944465	-0.00528393	0.00443713	0.240733	0.735481		0
OGTT1H	ATC_C08	Oral glucose tolerance test 1 hour	Calcium channel blockers	MR Egger	42	0.1453	0.0636042	0.027728	Inverse variance weighted	65.2121	41	0.00944465	-0.00528393	0.00443713	0.240733		0.989414
OGTT1H	ATC_C08	Oral glucose tolerance test 1 hour	Calcium channel blockers	Simple mode	42	-0.066462	0.119298	0.580481	Inverse variance weighted	65.2121	41	0.00944465	-0.00528393	0.00443713	0.240733
OGTT1H	ATC_C08	Oral glucose tolerance test 1 hour	Calcium channel blockers	Weighted median	42	0.118274	0.0436517	0.00673878	Inverse variance weighted	65.2121	41	0.00944465	-0.00528393	0.00443713	0.240733
OGTT1H	ATC_C08	Oral glucose tolerance test 1 hour	Calcium channel blockers	Weighted mode	42	0.177037	0.0508362	0.00119483	Inverse variance weighted	65.2121	41	0.00944465	-0.00528393	0.00443713	0.240733
OGTT1H	ATC_C09	Oral glucose tolerance test 1 hour	Agents acting on the renin-angiotensin system	Inverse variance weighted	43	0.169015	0.0344527	9.31e-07	Inverse variance weighted	61.2679	42	0.0276316	-0.0057325	0.00439547	0.199446	0.00039088		0
OGTT1H	ATC_C09	Oral glucose tolerance test 1 hour	Agents acting on the renin-angiotensin system	MR Egger	43	0.237785	0.0628325	0.000493974	Inverse variance weighted	61.2679	42	0.0276316	-0.0057325	0.00439547	0.199446		0.98927
OGTT1H	ATC_C09	Oral glucose tolerance test 1 hour	Agents acting on the renin-angiotensin system	Simple mode	43	0.154445	0.0928986	0.103857	Inverse variance weighted	61.2679	42	0.0276316	-0.0057325	0.00439547	0.199446
OGTT1H	ATC_C09	Oral glucose tolerance test 1 hour	Agents acting on the renin-angiotensin system	Weighted median	43	0.170207	0.0489884	0.000511946	Inverse variance weighted	61.2679	42	0.0276316	-0.0057325	0.00439547	0.199446
OGTT1H	ATC_C09	Oral glucose tolerance test 1 hour	Agents acting on the renin-angiotensin system	Weighted mode	43	0.168879	0.0491212	0.0013345	Inverse variance weighted	61.2679	42	0.0276316	-0.0057325	0.00439547	0.199446
OGTT1H	ATC_C10AA	Oral glucose tolerance test 1 hour	HMG CoA reductase inhibitors	Inverse variance weighted	41	0.113122	0.0393665	0.00405867	MR Egger	65.1266	39	0.00542272	0.00302504	0.00492411	0.542563	0.331927		0
OGTT1H	ATC_C10AA	Oral glucose tolerance test 1 hour	HMG CoA reductase inhibitors	MR Egger	41	0.076522	0.0715799	0.291622	MR Egger	65.1266	39	0.00542272	0.00302504	0.00492411	0.542563		0.988537
OGTT1H	ATC_C10AA	Oral glucose tolerance test 1 hour	HMG CoA reductase inhibitors	Simple mode	41	0.00354608	0.1032	0.97276	MR Egger	65.1266	39	0.00542272	0.00302504	0.00492411	0.542563
OGTT1H	ATC_C10AA	Oral glucose tolerance test 1 hour	HMG CoA reductase inhibitors	Weighted median	41	0.023403	0.0484743	0.629244	MR Egger	65.1266	39	0.00542272	0.00302504	0.00492411	0.542563
OGTT1H	ATC_C10AA	Oral glucose tolerance test 1 hour	HMG CoA reductase inhibitors	Weighted mode	41	0.0375787	0.0468773	0.427498	MR Egger	65.1266	39	0.00542272	0.00302504	0.00492411	0.542563
OGTT1H	ATC_H03A	Oral glucose tolerance test 1 hour	Thyroid preparations	Inverse variance weighted	42	0.0968589	0.0717389	0.176965	MR Egger	30.2745	40	0.867428	-0.00803538	0.0092176	0.388551	0.999514		0
OGTT1H	ATC_H03A	Oral glucose tolerance test 1 hour	Thyroid preparations	MR Egger	42	0.192585	0.131167	0.149858	MR Egger	30.2745	40	0.867428	-0.00803538	0.0092176	0.388551		0.989157
OGTT1H	ATC_H03A	Oral glucose tolerance test 1 hour	Thyroid preparations	Simple mode	42	-0.0795774	0.203496	0.697784	MR Egger	30.2745	40	0.867428	-0.00803538	0.0092176	0.388551
OGTT1H	ATC_H03A	Oral glucose tolerance test 1 hour	Thyroid preparations	Weighted median	42	0.0464944	0.11466	0.685111	MR Egger	30.2745	40	0.867428	-0.00803538	0.0092176	0.388551
OGTT1H	ATC_H03A	Oral glucose tolerance test 1 hour	Thyroid preparations	Weighted mode	42	0.0832563	0.116428	0.478607	MR Egger	30.2745	40	0.867428	-0.00803538	0.0092176	0.388551
OGTT1H	ATC_L04	Oral glucose tolerance test 1 hour	Immunosuppressants	Inverse variance weighted	44	-0.145507	0.0694315	0.0361095	MR Egger	44.7948	42	0.355374	-0.00239344	0.00903035	0.792272	0.913454		0
OGTT1H	ATC_L04	Oral glucose tolerance test 1 hour	Immunosuppressants	MR Egger	44	-0.116604	0.129688	0.373719	MR Egger	44.7948	42	0.355374	-0.00239344	0.00903035	0.792272		0.989088
OGTT1H	ATC_L04	Oral glucose tolerance test 1 hour	Immunosuppressants	Simple mode	44	-0.160025	0.234339	0.498347	MR Egger	44.7948	42	0.355374	-0.00239344	0.00903035	0.792272
OGTT1H	ATC_L04	Oral glucose tolerance test 1 hour	Immunosuppressants	Weighted median	44	-0.175437	0.114969	0.127021	MR Egger	44.7948	42	0.355374	-0.00239344	0.00903035	0.792272
OGTT1H	ATC_L04	Oral glucose tolerance test 1 hour	Immunosuppressants	Weighted mode	44	-0.175121	0.12692	0.174788	MR Egger	44.7948	42	0.355374	-0.00239344	0.00903035	0.792272
OGTT1H	ATC_M01A	Oral glucose tolerance test 1 hour	Anti-inflammatory and antirheumatic products, non-steroids	Inverse variance weighted	44	-0.0569764	0.035948	0.112973	MR Egger	70.5313	42	0.00380151	0.00283576	0.0046555	0.545726	0.999514		0
OGTT1H	ATC_M01A	Oral glucose tolerance test 1 hour	Anti-inflammatory and antirheumatic products, non-steroids	MR Egger	44	-0.0912058	0.0668528	0.179746	MR Egger	70.5313	42	0.00380151	0.00283576	0.0046555	0.545726		0.989088
OGTT1H	ATC_M01A	Oral glucose tolerance test 1 hour	Anti-inflammatory and antirheumatic products, non-steroids	Simple mode	44	0.0892447	0.0976088	0.365653	MR Egger	70.5313	42	0.00380151	0.00283576	0.0046555	0.545726
OGTT1H	ATC_M01A	Oral glucose tolerance test 1 hour	Anti-inflammatory and antirheumatic products, non-steroids	Weighted median	44	-0.0698627	0.0466401	0.134157	MR Egger	70.5313	42	0.00380151	0.00283576	0.0046555	0.545726
OGTT1H	ATC_M01A	Oral glucose tolerance test 1 hour	Anti-inflammatory and antirheumatic products, non-steroids	Weighted mode	44	-0.0616795	0.0473613	0.19974	MR Egger	70.5313	42	0.00380151	0.00283576	0.0046555	0.545726
OGTT1H	ATC_M05B	Oral glucose tolerance test 1 hour	Drugs affecting bone structure and mineralization	Inverse variance weighted	44	-0.107883	0.0463344	0.0198933	MR Egger	39.7197	42	0.571543	-0.00239571	0.00595667	0.689584	0.736547		0
OGTT1H	ATC_M05B	Oral glucose tolerance test 1 hour	Drugs affecting bone structure and mineralization	MR Egger	44	-0.0789551	0.085558	0.361369	MR Egger	39.7197	42	0.571543	-0.00239571	0.00595667	0.689584		0.989088
OGTT1H	ATC_M05B	Oral glucose tolerance test 1 hour	Drugs affecting bone structure and mineralization	Simple mode	44	-0.164303	0.139173	0.244264	MR Egger	39.7197	42	0.571543	-0.00239571	0.00595667	0.689584
OGTT1H	ATC_M05B	Oral glucose tolerance test 1 hour	Drugs affecting bone structure and mineralization	Weighted median	44	-0.122294	0.0770983	0.112692	MR Egger	39.7197	42	0.571543	-0.00239571	0.00595667	0.689584
OGTT1H	ATC_M05B	Oral glucose tolerance test 1 hour	Drugs affecting bone structure and mineralization	Weighted mode	44	-0.124667	0.0808198	0.130272	MR Egger	39.7197	42	0.571543	-0.00239571	0.00595667	0.689584
OGTT1H	ATC_N02A	Oral glucose tolerance test 1 hour	Opioids	Inverse variance weighted	44	0.0410007	0.0878893	0.640855	MR Egger	46.7693	42	0.28297	-0.000815862	0.0114239	0.943405	0.999514		0
OGTT1H	ATC_N02A	Oral glucose tolerance test 1 hour	Opioids	MR Egger	44	0.0508417	0.163997	0.758081	MR Egger	46.7693	42	0.28297	-0.000815862	0.0114239	0.943405		0.989088
OGTT1H	ATC_N02A	Oral glucose tolerance test 1 hour	Opioids	Simple mode	44	0.0116308	0.239074	0.961424	MR Egger	46.7693	42	0.28297	-0.000815862	0.0114239	0.943405
OGTT1H	ATC_N02A	Oral glucose tolerance test 1 hour	Opioids	Weighted median	44	0.0978702	0.137289	0.475922	MR Egger	46.7693	42	0.28297	-0.000815862	0.0114239	0.943405
OGTT1H	ATC_N02A	Oral glucose tolerance test 1 hour	Opioids	Weighted mode	44	0.0971814	0.140005	0.491334	MR Egger	46.7693	42	0.28297	-0.000815862	0.0114239	0.943405
OGTT1H	ATC_N02BA	Oral glucose tolerance test 1 hour	Salicylic acid and derivatives	Inverse variance weighted	44	0.11794	0.0369579	0.0014168	MR Egger	63.7763	42	0.0166942	-0.000387421	0.00480618	0.936136	0.188839		0
OGTT1H	ATC_N02BA	Oral glucose tolerance test 1 hour	Salicylic acid and derivatives	MR Egger	44	0.122612	0.0689717	0.0826915	MR Egger	63.7763	42	0.0166942	-0.000387421	0.00480618	0.936136		0.989088
OGTT1H	ATC_N02BA	Oral glucose tolerance test 1 hour	Salicylic acid and derivatives	Simple mode	44	0.153914	0.0922739	0.102582	MR Egger	63.7763	42	0.0166942	-0.000387421	0.00480618	0.936136
OGTT1H	ATC_N02BA	Oral glucose tolerance test 1 hour	Salicylic acid and derivatives	Weighted median	44	0.123179	0.0507242	0.0151652	MR Egger	63.7763	42	0.0166942	-0.000387421	0.00480618	0.936136
OGTT1H	ATC_N02BA	Oral glucose tolerance test 1 hour	Salicylic acid and derivatives	Weighted mode	44	0.132389	0.0492811	0.0102252	MR Egger	63.7763	42	0.0166942	-0.000387421	0.00480618	0.936136
OGTT1H	ATC_N02BE	Oral glucose tolerance test 1 hour	Anilides	Inverse variance weighted	44	0.0145088	0.0743566	0.845295	MR Egger	51.3006	42	0.153903	0.00789924	0.00953018	0.411866	0.999514		0
OGTT1H	ATC_N02BE	Oral glucose tolerance test 1 hour	Anilides	MR Egger	44	-0.0812426	0.13753	0.55787	MR Egger	51.3006	42	0.153903	0.00789924	0.00953018	0.411866		0.989088
OGTT1H	ATC_N02BE	Oral glucose tolerance test 1 hour	Anilides	Simple mode	44	-0.0204442	0.17217	0.906031	MR Egger	51.3006	42	0.153903	0.00789924	0.00953018	0.411866
OGTT1H	ATC_N02BE	Oral glucose tolerance test 1 hour	Anilides	Weighted median	44	-0.0592168	0.10622	0.577192	MR Egger	51.3006	42	0.153903	0.00789924	0.00953018	0.411866
OGTT1H	ATC_N02BE	Oral glucose tolerance test 1 hour	Anilides	Weighted mode	44	-0.0555612	0.104888	0.599032	MR Egger	51.3006	42	0.153903	0.00789924	0.00953018	0.411866
OGTT1H	ATC_N06A	Oral glucose tolerance test 1 hour	Antidepressants	Inverse variance weighted	44	0.204484	0.0760679	0.00718428	MR Egger	35.5876	42	0.746982	-0.00436432	0.00977718	0.657617	0.448716		0
OGTT1H	ATC_N06A	Oral glucose tolerance test 1 hour	Antidepressants	MR Egger	44	0.257143	0.140368	0.07406	MR Egger	35.5876	42	0.746982	-0.00436432	0.00977718	0.657617		0.989088
OGTT1H	ATC_N06A	Oral glucose tolerance test 1 hour	Antidepressants	Simple mode	44	0.257752	0.216931	0.241286	MR Egger	35.5876	42	0.746982	-0.00436432	0.00977718	0.657617
OGTT1H	ATC_N06A	Oral glucose tolerance test 1 hour	Antidepressants	Weighted median	44	0.302926	0.10852	0.00524762	MR Egger	35.5876	42	0.746982	-0.00436432	0.00977718	0.657617
OGTT1H	ATC_N06A	Oral glucose tolerance test 1 hour	Antidepressants	Weighted mode	44	0.310879	0.121822	0.0143495	MR Egger	35.5876	42	0.746982	-0.00436432	0.00977718	0.657617
OGTT1H	ATC_R03A	Oral glucose tolerance test 1 hour	Adrenergics, inhalants	Inverse variance weighted	44	-0.111543	0.0659983	0.0910115	MR Egger	24.8886	42	0.983419	0.00630228	0.00848285	0.461651	0.999514		0
OGTT1H	ATC_R03A	Oral glucose tolerance test 1 hour	Adrenergics, inhalants	MR Egger	44	-0.187626	0.121832	0.131053	MR Egger	24.8886	42	0.983419	0.00630228	0.00848285	0.461651		0.989088
OGTT1H	ATC_R03A	Oral glucose tolerance test 1 hour	Adrenergics, inhalants	Simple mode	44	-0.29533	0.191323	0.130009	MR Egger	24.8886	42	0.983419	0.00630228	0.00848285	0.461651
OGTT1H	ATC_R03A	Oral glucose tolerance test 1 hour	Adrenergics, inhalants	Weighted median	44	-0.0866783	0.107442	0.419813	MR Egger	24.8886	42	0.983419	0.00630228	0.00848285	0.461651
OGTT1H	ATC_R03A	Oral glucose tolerance test 1 hour	Adrenergics, inhalants	Weighted mode	44	-0.128984	0.106633	0.233041	MR Egger	24.8886	42	0.983419	0.00630228	0.00848285	0.461651
OGTT1H	ATC_R03BA	Oral glucose tolerance test 1 hour	Glucocorticoids	Inverse variance weighted	44	-0.0206063	0.0463478	0.656608	MR Egger	53.2606	42	0.114167	-0.000719788	0.00602812	0.905524	0.999514		0
OGTT1H	ATC_R03BA	Oral glucose tolerance test 1 hour	Glucocorticoids	MR Egger	44	-0.0119142	0.0865891	0.891219	MR Egger	53.2606	42	0.114167	-0.000719788	0.00602812	0.905524		0.989088
OGTT1H	ATC_R03BA	Oral glucose tolerance test 1 hour	Glucocorticoids	Simple mode	44	-0.04775	0.12411	0.702327	MR Egger	53.2606	42	0.114167	-0.000719788	0.00602812	0.905524
OGTT1H	ATC_R03BA	Oral glucose tolerance test 1 hour	Glucocorticoids	Weighted median	44	-0.00832151	0.0680599	0.902687	MR Egger	53.2606	42	0.114167	-0.000719788	0.00602812	0.905524
OGTT1H	ATC_R03BA	Oral glucose tolerance test 1 hour	Glucocorticoids	Weighted mode	44	0.0072335	0.0669583	0.914474	MR Egger	53.2606	42	0.114167	-0.000719788	0.00602812	0.905524
OGTT1H	ATC_R06A	Oral glucose tolerance test 1 hour	Antihistamines for systemic use	Inverse variance weighted	44	0.0114807	0.0496839	0.817257	MR Egger	51.1382	42	0.157612	-0.00299484	0.00644574	0.644601	0.999514		0
OGTT1H	ATC_R06A	Oral glucose tolerance test 1 hour	Antihistamines for systemic use	MR Egger	44	0.0476509	0.0925998	0.609537	MR Egger	51.1382	42	0.157612	-0.00299484	0.00644574	0.644601		0.989088
OGTT1H	ATC_R06A	Oral glucose tolerance test 1 hour	Antihistamines for systemic use	Simple mode	44	0.0294049	0.142144	0.83709	MR Egger	51.1382	42	0.157612	-0.00299484	0.00644574	0.644601
OGTT1H	ATC_R06A	Oral glucose tolerance test 1 hour	Antihistamines for systemic use	Weighted median	44	0.100069	0.0686092	0.144691	MR Egger	51.1382	42	0.157612	-0.00299484	0.00644574	0.644601
OGTT1H	ATC_R06A	Oral glucose tolerance test 1 hour	Antihistamines for systemic use	Weighted mode	44	0.0891097	0.0757236	0.245758	MR Egger	51.1382	42	0.157612	-0.00299484	0.00644574	0.644601
OGTT1H	ATC_S01E	Oral glucose tolerance test 1 hour	Antiglaucoma preparations and miotics	Inverse variance weighted	44	-0.00874912	0.0623658	0.888433	Inverse variance weighted	33.7594	43	0.842556	0.0082983	0.0080196	0.306706	0.999514		0
OGTT1H	ATC_S01E	Oral glucose tolerance test 1 hour	Antiglaucoma preparations and miotics	MR Egger	44	-0.108913	0.115151	0.349646	Inverse variance weighted	33.7594	43	0.842556	0.0082983	0.0080196	0.306706		0.989088
OGTT1H	ATC_S01E	Oral glucose tolerance test 1 hour	Antiglaucoma preparations and miotics	Simple mode	44	-0.0191503	0.177435	0.914554	Inverse variance weighted	33.7594	43	0.842556	0.0082983	0.0080196	0.306706
OGTT1H	ATC_S01E	Oral glucose tolerance test 1 hour	Antiglaucoma preparations and miotics	Weighted median	44	-0.0496206	0.0976359	0.611299	Inverse variance weighted	33.7594	43	0.842556	0.0082983	0.0080196	0.306706
OGTT1H	ATC_S01E	Oral glucose tolerance test 1 hour	Antiglaucoma preparations and miotics	Weighted mode	44	-0.0411622	0.107237	0.702986	Inverse variance weighted	33.7594	43	0.842556	0.0082983	0.0080196	0.306706
OGTT1H	Atrial_Flutter	Oral glucose tolerance test 1 hour	Atrial flutter/fibrillation	Inverse variance weighted	44	-0.215042	0.0906332	0.0176604	MR Egger	44.8946	42	0.351504	0.00725239	0.0117415	0.540126	0.70574		0
OGTT1H	Atrial_Flutter	Oral glucose tolerance test 1 hour	Atrial flutter/fibrillation	MR Egger	44	-0.302515	0.168492	0.0797836	MR Egger	44.8946	42	0.351504	0.00725239	0.0117415	0.540126		0.989088
OGTT1H	Atrial_Flutter	Oral glucose tolerance test 1 hour	Atrial flutter/fibrillation	Simple mode	44	-0.308813	0.236287	0.19818	MR Egger	44.8946	42	0.351504	0.00725239	0.0117415	0.540126
OGTT1H	Atrial_Flutter	Oral glucose tolerance test 1 hour	Atrial flutter/fibrillation	Weighted median	44	-0.188909	0.13449	0.160132	MR Egger	44.8946	42	0.351504	0.00725239	0.0117415	0.540126
OGTT1H	Atrial_Flutter	Oral glucose tolerance test 1 hour	Atrial flutter/fibrillation	Weighted mode	44	-0.219909	0.139838	0.123143	MR Egger	44.8946	42	0.351504	0.00725239	0.0117415	0.540126
OGTT1H	BrC	Oral glucose tolerance test 1 hour	Breast cancer	Inverse variance weighted	42	-0.133335	0.0518191	0.0100794	Inverse variance weighted	60.3537	41	0.0260515	-0.00740943	0.00669285	0.274879	0.550584		0
OGTT1H	BrC	Oral glucose tolerance test 1 hour	Breast cancer	MR Egger	42	-0.044799	0.0952175	0.64056	Inverse variance weighted	60.3537	41	0.0260515	-0.00740943	0.00669285	0.274879		0.989442
OGTT1H	BrC	Oral glucose tolerance test 1 hour	Breast cancer	Simple mode	42	-0.158324	0.141132	0.268468	Inverse variance weighted	60.3537	41	0.0260515	-0.00740943	0.00669285	0.274879
OGTT1H	BrC	Oral glucose tolerance test 1 hour	Breast cancer	Weighted median	42	-0.0813702	0.0688935	0.237563	Inverse variance weighted	60.3537	41	0.0260515	-0.00740943	0.00669285	0.274879
OGTT1H	BrC	Oral glucose tolerance test 1 hour	Breast cancer	Weighted mode	42	-0.102065	0.0741063	0.175899	Inverse variance weighted	60.3537	41	0.0260515	-0.00740943	0.00669285	0.274879
OGTT1H	Cardiac_Valvular_Disease	Oral glucose tolerance test 1 hour	Cardiac valvular disease	Inverse variance weighted	44	-0.101287	0.102768	0.324338	Inverse variance weighted	30.5414	43	0.923201	-0.0280168	0.0132165	0.0399711	0.999514		0
OGTT1H	Cardiac_Valvular_Disease	Oral glucose tolerance test 1 hour	Cardiac valvular disease	MR Egger	44	0.236626	0.189661	0.219079	Inverse variance weighted	30.5414	43	0.923201	-0.0280168	0.0132165	0.0399711		0.989088
OGTT1H	Cardiac_Valvular_Disease	Oral glucose tolerance test 1 hour	Cardiac valvular disease	Simple mode	44	-0.303476	0.274905	0.275764	Inverse variance weighted	30.5414	43	0.923201	-0.0280168	0.0132165	0.0399711
OGTT1H	Cardiac_Valvular_Disease	Oral glucose tolerance test 1 hour	Cardiac valvular disease	Weighted median	44	-0.0189097	0.150718	0.900156	Inverse variance weighted	30.5414	43	0.923201	-0.0280168	0.0132165	0.0399711
OGTT1H	Cardiac_Valvular_Disease	Oral glucose tolerance test 1 hour	Cardiac valvular disease	Weighted mode	44	0.0530064	0.173833	0.761893	Inverse variance weighted	30.5414	43	0.923201	-0.0280168	0.0132165	0.0399711
OGTT1H	Cataract	Oral glucose tolerance test 1 hour	Cataract	Inverse variance weighted	44	0.102998	0.0342357	0.00262533	Inverse variance weighted	63.4954	43	0.0226322	0.00650631	0.0043398	0.141296	0.263205		0
OGTT1H	Cataract	Oral glucose tolerance test 1 hour	Cataract	MR Egger	44	0.024509	0.062289	0.695961	Inverse variance weighted	63.4954	43	0.0226322	0.00650631	0.0043398	0.141296		0.989088
OGTT1H	Cataract	Oral glucose tolerance test 1 hour	Cataract	Simple mode	44	0.0934439	0.106387	0.384643	Inverse variance weighted	63.4954	43	0.0226322	0.00650631	0.0043398	0.141296
OGTT1H	Cataract	Oral glucose tolerance test 1 hour	Cataract	Weighted median	44	0.00768221	0.0436135	0.860182	Inverse variance weighted	63.4954	43	0.0226322	0.00650631	0.0043398	0.141296
OGTT1H	Cataract	Oral glucose tolerance test 1 hour	Cataract	Weighted mode	44	0.0118264	0.0436098	0.787546	Inverse variance weighted	63.4954	43	0.0226322	0.00650631	0.0043398	0.141296
OGTT1H	CeAn	Oral glucose tolerance test 1 hour	Cerebral aneurysm	Inverse variance weighted	44	-0.185748	0.0740485	0.012126	Inverse variance weighted	45.1893	43	0.380619	0.0123824	0.0094405	0.196772	0.595264		0
OGTT1H	CeAn	Oral glucose tolerance test 1 hour	Cerebral aneurysm	MR Egger	44	-0.335337	0.135647	0.0175654	Inverse variance weighted	45.1893	43	0.380619	0.0123824	0.0094405	0.196772		0.989088
OGTT1H	CeAn	Oral glucose tolerance test 1 hour	Cerebral aneurysm	Simple mode	44	0.00267536	0.17403	0.987806	Inverse variance weighted	45.1893	43	0.380619	0.0123824	0.0094405	0.196772
OGTT1H	CeAn	Oral glucose tolerance test 1 hour	Cerebral aneurysm	Weighted median	44	-0.179336	0.111109	0.106515	Inverse variance weighted	45.1893	43	0.380619	0.0123824	0.0094405	0.196772
OGTT1H	CeAn	Oral glucose tolerance test 1 hour	Cerebral aneurysm	Weighted mode	44	-0.202596	0.105326	0.0610519	Inverse variance weighted	45.1893	43	0.380619	0.0123824	0.0094405	0.196772
OGTT1H	CeC	Oral glucose tolerance test 1 hour	Cervical cancer	Inverse variance weighted	44	-0.137702	0.102055	0.177244	MR Egger	23.5317	42	0.990499	0.00479077	0.0131203	0.716837	0.999514		0
OGTT1H	CeC	Oral glucose tolerance test 1 hour	Cervical cancer	MR Egger	44	-0.195554	0.188461	0.305375	MR Egger	23.5317	42	0.990499	0.00479077	0.0131203	0.716837		0.989088
OGTT1H	CeC	Oral glucose tolerance test 1 hour	Cervical cancer	Simple mode	44	-0.340605	0.26953	0.213145	MR Egger	23.5317	42	0.990499	0.00479077	0.0131203	0.716837
OGTT1H	CeC	Oral glucose tolerance test 1 hour	Cervical cancer	Weighted median	44	-0.269797	0.15654	0.0847983	MR Egger	23.5317	42	0.990499	0.00479077	0.0131203	0.716837
OGTT1H	CeC	Oral glucose tolerance test 1 hour	Cervical cancer	Weighted mode	44	-0.201591	0.165063	0.228628	MR Egger	23.5317	42	0.990499	0.00479077	0.0131203	0.716837
OGTT1H	CHB	Oral glucose tolerance test 1 hour	Chronic hepatitis B	Inverse variance weighted	44	-0.0468922	0.110819	0.672192	Inverse variance weighted	33.679	43	0.845001	-0.0164765	0.0142453	0.253961	0.999514		0
OGTT1H	CHB	Oral glucose tolerance test 1 hour	Chronic hepatitis B	MR Egger	44	0.152115	0.204658	0.461459	Inverse variance weighted	33.679	43	0.845001	-0.0164765	0.0142453	0.253961		0.989088
OGTT1H	CHB	Oral glucose tolerance test 1 hour	Chronic hepatitis B	Simple mode	44	-0.200171	0.294621	0.500514	Inverse variance weighted	33.679	43	0.845001	-0.0164765	0.0142453	0.253961
OGTT1H	CHB	Oral glucose tolerance test 1 hour	Chronic hepatitis B	Weighted median	44	0.175957	0.163951	0.283168	Inverse variance weighted	33.679	43	0.845001	-0.0164765	0.0142453	0.253961
OGTT1H	CHB	Oral glucose tolerance test 1 hour	Chronic hepatitis B	Weighted mode	44	0.051078	0.185024	0.783824	Inverse variance weighted	33.679	43	0.845001	-0.0164765	0.0142453	0.253961
OGTT1H	CHC	Oral glucose tolerance test 1 hour	Chronic hepatitis C	Inverse variance weighted	44	-0.0805061	0.0661218	0.223398	MR Egger	57.1648	42	0.0593812	-0.00757625	0.00852502	0.379222	0.999514		0
OGTT1H	CHC	Oral glucose tolerance test 1 hour	Chronic hepatitis C	MR Egger	44	0.0109281	0.122388	0.929275	MR Egger	57.1648	42	0.0593812	-0.00757625	0.00852502	0.379222		0.989088
OGTT1H	CHC	Oral glucose tolerance test 1 hour	Chronic hepatitis C	Simple mode	44	-0.110402	0.176383	0.534673	MR Egger	57.1648	42	0.0593812	-0.00757625	0.00852502	0.379222
OGTT1H	CHC	Oral glucose tolerance test 1 hour	Chronic hepatitis C	Weighted median	44	0.0297049	0.0867444	0.732018	MR Egger	57.1648	42	0.0593812	-0.00757625	0.00852502	0.379222
OGTT1H	CHC	Oral glucose tolerance test 1 hour	Chronic hepatitis C	Weighted mode	44	0.0441322	0.0989134	0.657713	MR Egger	57.1648	42	0.0593812	-0.00757625	0.00852502	0.379222
OGTT1H	CHF	Oral glucose tolerance test 1 hour	Chronic heart failure	Inverse variance weighted	44	0.0089476	0.0520926	0.863624	MR Egger	42.615	42	0.444522	-0.00551564	0.00672186	0.416534	0.999514		0
OGTT1H	CHF	Oral glucose tolerance test 1 hour	Chronic heart failure	MR Egger	44	0.0754257	0.0964264	0.438479	MR Egger	42.615	42	0.444522	-0.00551564	0.00672186	0.416534		0.989088
OGTT1H	CHF	Oral glucose tolerance test 1 hour	Chronic heart failure	Simple mode	44	-0.0820871	0.131299	0.535148	MR Egger	42.615	42	0.444522	-0.00551564	0.00672186	0.416534
OGTT1H	CHF	Oral glucose tolerance test 1 hour	Chronic heart failure	Weighted median	44	0.0569376	0.0808321	0.481187	MR Egger	42.615	42	0.444522	-0.00551564	0.00672186	0.416534
OGTT1H	CHF	Oral glucose tolerance test 1 hour	Chronic heart failure	Weighted mode	44	0.00519272	0.0801637	0.948652	MR Egger	42.615	42	0.444522	-0.00551564	0.00672186	0.416534
OGTT1H	Cholecystitis	Oral glucose tolerance test 1 hour	Cholecystitis	Inverse variance weighted	44	-0.15517	0.107381	0.148449	MR Egger	29.6937	42	0.923269	0.00520083	0.0138064	0.708295	0.999514		0
OGTT1H	Cholecystitis	Oral glucose tolerance test 1 hour	Cholecystitis	MR Egger	44	-0.217904	0.198155	0.277742	MR Egger	29.6937	42	0.923269	0.00520083	0.0138064	0.708295		0.989088
OGTT1H	Cholecystitis	Oral glucose tolerance test 1 hour	Cholecystitis	Simple mode	44	-0.0303313	0.289392	0.917014	MR Egger	29.6937	42	0.923269	0.00520083	0.0138064	0.708295
OGTT1H	Cholecystitis	Oral glucose tolerance test 1 hour	Cholecystitis	Weighted median	44	-0.226243	0.164648	0.169411	MR Egger	29.6937	42	0.923269	0.00520083	0.0138064	0.708295
OGTT1H	Cholecystitis	Oral glucose tolerance test 1 hour	Cholecystitis	Weighted mode	44	-0.159379	0.172214	0.359886	MR Egger	29.6937	42	0.923269	0.00520083	0.0138064	0.708295
OGTT1H	Cholelithiasis	Oral glucose tolerance test 1 hour	Cholelithiasis	Inverse variance weighted	42	-0.0520279	0.0487611	0.285974	MR Egger	36.8349	40	0.613533	-0.00306056	0.00620575	0.624581	0.999514		0
OGTT1H	Cholelithiasis	Oral glucose tolerance test 1 hour	Cholelithiasis	MR Egger	42	-0.0154698	0.088727	0.862468	MR Egger	36.8349	40	0.613533	-0.00306056	0.00620575	0.624581		0.989233
OGTT1H	Cholelithiasis	Oral glucose tolerance test 1 hour	Cholelithiasis	Simple mode	42	0.0201241	0.144389	0.889837	MR Egger	36.8349	40	0.613533	-0.00306056	0.00620575	0.624581
OGTT1H	Cholelithiasis	Oral glucose tolerance test 1 hour	Cholelithiasis	Weighted median	42	-0.00561576	0.079433	0.943638	MR Egger	36.8349	40	0.613533	-0.00306056	0.00620575	0.624581
OGTT1H	Cholelithiasis	Oral glucose tolerance test 1 hour	Cholelithiasis	Weighted mode	42	0.0138654	0.0795688	0.862521	MR Egger	36.8349	40	0.613533	-0.00306056	0.00620575	0.624581
OGTT1H	Chronic_Renal_Failure	Oral glucose tolerance test 1 hour	Chronic renal failure	Inverse variance weighted	44	0.0977116	0.116276	0.400717	Inverse variance weighted	39.4336	43	0.626758	-0.0154623	0.0149515	0.306979	0.999514		0
OGTT1H	Chronic_Renal_Failure	Oral glucose tolerance test 1 hour	Chronic renal failure	MR Egger	44	0.28422	0.214582	0.19249	Inverse variance weighted	39.4336	43	0.626758	-0.0154623	0.0149515	0.306979		0.989088
OGTT1H	Chronic_Renal_Failure	Oral glucose tolerance test 1 hour	Chronic renal failure	Simple mode	44	-0.336429	0.312041	0.286976	Inverse variance weighted	39.4336	43	0.626758	-0.0154623	0.0149515	0.306979
OGTT1H	Chronic_Renal_Failure	Oral glucose tolerance test 1 hour	Chronic renal failure	Weighted median	44	0.0944625	0.173728	0.586623	Inverse variance weighted	39.4336	43	0.626758	-0.0154623	0.0149515	0.306979
OGTT1H	Chronic_Renal_Failure	Oral glucose tolerance test 1 hour	Chronic renal failure	Weighted mode	44	0.138409	0.18812	0.46588	Inverse variance weighted	39.4336	43	0.626758	-0.0154623	0.0149515	0.306979
OGTT1H	Chronic_Sinusitis	Oral glucose tolerance test 1 hour	Chronic sinusitis	Inverse variance weighted	44	-0.172834	0.0786604	0.0280045	MR Egger	46.1672	42	0.304084	-0.00702659	0.0101746	0.493616	0.861417		0
OGTT1H	Chronic_Sinusitis	Oral glucose tolerance test 1 hour	Chronic sinusitis	MR Egger	44	-0.0880509	0.146067	0.549876	MR Egger	46.1672	42	0.304084	-0.00702659	0.0101746	0.493616		0.989088
OGTT1H	Chronic_Sinusitis	Oral glucose tolerance test 1 hour	Chronic sinusitis	Simple mode	44	-0.379953	0.197089	0.0604987	MR Egger	46.1672	42	0.304084	-0.00702659	0.0101746	0.493616
OGTT1H	Chronic_Sinusitis	Oral glucose tolerance test 1 hour	Chronic sinusitis	Weighted median	44	-0.183169	0.124508	0.141251	MR Egger	46.1672	42	0.304084	-0.00702659	0.0101746	0.493616
OGTT1H	Chronic_Sinusitis	Oral glucose tolerance test 1 hour	Chronic sinusitis	Weighted mode	44	-0.253161	0.12737	0.053248	MR Egger	46.1672	42	0.304084	-0.00702659	0.0101746	0.493616
OGTT1H	Cirrhosis	Oral glucose tolerance test 1 hour	Cirrhosis	Inverse variance weighted	44	-0.131371	0.102145	0.198402	MR Egger	32.5472	42	0.852348	0.00973325	0.0131346	0.462794	0.999514		0
OGTT1H	Cirrhosis	Oral glucose tolerance test 1 hour	Cirrhosis	MR Egger	44	-0.248844	0.188584	0.194136	MR Egger	32.5472	42	0.852348	0.00973325	0.0131346	0.462794		0.989088
OGTT1H	Cirrhosis	Oral glucose tolerance test 1 hour	Cirrhosis	Simple mode	44	-0.285946	0.316039	0.370623	MR Egger	32.5472	42	0.852348	0.00973325	0.0131346	0.462794
OGTT1H	Cirrhosis	Oral glucose tolerance test 1 hour	Cirrhosis	Weighted median	44	-0.293335	0.161778	0.0698026	MR Egger	32.5472	42	0.852348	0.00973325	0.0131346	0.462794
OGTT1H	Cirrhosis	Oral glucose tolerance test 1 hour	Cirrhosis	Weighted mode	44	-0.312452	0.177909	0.0861663	MR Egger	32.5472	42	0.852348	0.00973325	0.0131346	0.462794
OGTT1H	Colon_polyp	Oral glucose tolerance test 1 hour	Colon polyp	Inverse variance weighted	44	-0.148783	0.0840364	0.0766502	MR Egger	38.1495	42	0.640693	-0.00871092	0.0108085	0.424823	0.999514		0
OGTT1H	Colon_polyp	Oral glucose tolerance test 1 hour	Colon polyp	MR Egger	44	-0.0436526	0.155172	0.779848	MR Egger	38.1495	42	0.640693	-0.00871092	0.0108085	0.424823		0.989088
OGTT1H	Colon_polyp	Oral glucose tolerance test 1 hour	Colon polyp	Simple mode	44	0.0921599	0.239292	0.702035	MR Egger	38.1495	42	0.640693	-0.00871092	0.0108085	0.424823
OGTT1H	Colon_polyp	Oral glucose tolerance test 1 hour	Colon polyp	Weighted median	44	-0.00718827	0.133757	0.957141	MR Egger	38.1495	42	0.640693	-0.00871092	0.0108085	0.424823
OGTT1H	Colon_polyp	Oral glucose tolerance test 1 hour	Colon polyp	Weighted mode	44	-0.00319897	0.130009	0.980483	MR Egger	38.1495	42	0.640693	-0.00871092	0.0108085	0.424823
OGTT1H	Compression_Fracture	Oral glucose tolerance test 1 hour	Compression_ fracture	Inverse variance weighted	44	-0.030116	0.0792055	0.703778	MR Egger	45.5959	42	0.324916	-0.000920284	0.0102846	0.929125	0.999514		0
OGTT1H	Compression_Fracture	Oral glucose tolerance test 1 hour	Compression_ fracture	MR Egger	44	-0.0190127	0.147712	0.898198	MR Egger	45.5959	42	0.324916	-0.000920284	0.0102846	0.929125		0.989088
OGTT1H	Compression_Fracture	Oral glucose tolerance test 1 hour	Compression_ fracture	Simple mode	44	0.0506421	0.206232	0.807192	MR Egger	45.5959	42	0.324916	-0.000920284	0.0102846	0.929125
OGTT1H	Compression_Fracture	Oral glucose tolerance test 1 hour	Compression_ fracture	Weighted median	44	0.0705486	0.122606	0.565014	MR Egger	45.5959	42	0.324916	-0.000920284	0.0102846	0.929125
OGTT1H	Compression_Fracture	Oral glucose tolerance test 1 hour	Compression_ fracture	Weighted mode	44	0.0722112	0.127813	0.575027	MR Egger	45.5959	42	0.324916	-0.000920284	0.0102846	0.929125
OGTT1H	COPD	Oral glucose tolerance test 1 hour	Chronic obstructive pulmonary disease	Inverse variance weighted	44	-0.032414	0.131872	0.805839	Inverse variance weighted	33.2665	43	0.857196	-0.0186804	0.0169445	0.276546	0.999514		0
OGTT1H	COPD	Oral glucose tolerance test 1 hour	Chronic obstructive pulmonary disease	MR Egger	44	0.192905	0.243232	0.432184	Inverse variance weighted	33.2665	43	0.857196	-0.0186804	0.0169445	0.276546		0.989088
OGTT1H	COPD	Oral glucose tolerance test 1 hour	Chronic obstructive pulmonary disease	Simple mode	44	-0.0257958	0.349029	0.941427	Inverse variance weighted	33.2665	43	0.857196	-0.0186804	0.0169445	0.276546
OGTT1H	COPD	Oral glucose tolerance test 1 hour	Chronic obstructive pulmonary disease	Weighted median	44	0.131859	0.205249	0.520592	Inverse variance weighted	33.2665	43	0.857196	-0.0186804	0.0169445	0.276546
OGTT1H	COPD	Oral glucose tolerance test 1 hour	Chronic obstructive pulmonary disease	Weighted mode	44	0.0328014	0.210034	0.876629	Inverse variance weighted	33.2665	43	0.857196	-0.0186804	0.0169445	0.276546
OGTT1H	CRC	Oral glucose tolerance test 1 hour	Colorectal cancer	Inverse variance weighted	44	-0.0599311	0.0692978	0.38713	MR Egger	58.8249	42	0.0439769	0.00052269	0.00901887	0.954059	0.999514		0
OGTT1H	CRC	Oral glucose tolerance test 1 hour	Colorectal cancer	MR Egger	44	-0.0662391	0.129472	0.611605	MR Egger	58.8249	42	0.0439769	0.00052269	0.00901887	0.954059		0.989088
OGTT1H	CRC	Oral glucose tolerance test 1 hour	Colorectal cancer	Simple mode	44	-0.0274979	0.171879	0.873643	MR Egger	58.8249	42	0.0439769	0.00052269	0.00901887	0.954059
OGTT1H	CRC	Oral glucose tolerance test 1 hour	Colorectal cancer	Weighted median	44	0.0432698	0.089417	0.628449	MR Egger	58.8249	42	0.0439769	0.00052269	0.00901887	0.954059
OGTT1H	CRC	Oral glucose tolerance test 1 hour	Colorectal cancer	Weighted mode	44	0.0455781	0.102151	0.657704	MR Egger	58.8249	42	0.0439769	0.00052269	0.00901887	0.954059
OGTT1H	CSOM	Oral glucose tolerance test 1 hour	Chronic suppurative otitis media	Inverse variance weighted	44	0.0727297	0.0998346	0.466306	MR Egger	43.4651	42	0.408795	0.000724209	0.0129899	0.955804	0.999514		0
OGTT1H	CSOM	Oral glucose tolerance test 1 hour	Chronic suppurative otitis media	MR Egger	44	0.0639894	0.186496	0.733223	MR Egger	43.4651	42	0.408795	0.000724209	0.0129899	0.955804		0.989088
OGTT1H	CSOM	Oral glucose tolerance test 1 hour	Chronic suppurative otitis media	Simple mode	44	0.277892	0.263365	0.297245	MR Egger	43.4651	42	0.408795	0.000724209	0.0129899	0.955804
OGTT1H	CSOM	Oral glucose tolerance test 1 hour	Chronic suppurative otitis media	Weighted median	44	0.0599719	0.163515	0.713792	MR Egger	43.4651	42	0.408795	0.000724209	0.0129899	0.955804
OGTT1H	CSOM	Oral glucose tolerance test 1 hour	Chronic suppurative otitis media	Weighted mode	44	0.106005	0.161102	0.514048	MR Egger	43.4651	42	0.408795	0.000724209	0.0129899	0.955804
OGTT1H	EnC	Oral glucose tolerance test 1 hour	Endometrial cancer	Inverse variance weighted	44	-0.116915	0.092094	0.204258	MR Egger	35.7614	42	0.740176	-0.0101046	0.0118407	0.398293	0.999514		0
OGTT1H	EnC	Oral glucose tolerance test 1 hour	Endometrial cancer	MR Egger	44	0.00492287	0.169897	0.977021	MR Egger	35.7614	42	0.740176	-0.0101046	0.0118407	0.398293		0.989088
OGTT1H	EnC	Oral glucose tolerance test 1 hour	Endometrial cancer	Simple mode	44	-0.091845	0.264813	0.730411	MR Egger	35.7614	42	0.740176	-0.0101046	0.0118407	0.398293
OGTT1H	EnC	Oral glucose tolerance test 1 hour	Endometrial cancer	Weighted median	44	-0.019393	0.14925	0.896617	MR Egger	35.7614	42	0.740176	-0.0101046	0.0118407	0.398293
OGTT1H	EnC	Oral glucose tolerance test 1 hour	Endometrial cancer	Weighted mode	44	-0.035865	0.161599	0.825413	MR Egger	35.7614	42	0.740176	-0.0101046	0.0118407	0.398293
OGTT1H	Endometriosis	Oral glucose tolerance test 1 hour	Endometriosis	Inverse variance weighted	44	-0.0411136	0.0782811	0.599441	MR Egger	45.3364	42	0.334627	0.00521816	0.0101566	0.610106	0.999514		0
OGTT1H	Endometriosis	Oral glucose tolerance test 1 hour	Endometriosis	MR Egger	44	-0.104122	0.14586	0.479269	MR Egger	45.3364	42	0.334627	0.00521816	0.0101566	0.610106		0.989088
OGTT1H	Endometriosis	Oral glucose tolerance test 1 hour	Endometriosis	Simple mode	44	-0.0644852	0.193265	0.740256	MR Egger	45.3364	42	0.334627	0.00521816	0.0101566	0.610106
OGTT1H	Endometriosis	Oral glucose tolerance test 1 hour	Endometriosis	Weighted median	44	-0.0414546	0.125992	0.742137	MR Egger	45.3364	42	0.334627	0.00521816	0.0101566	0.610106
OGTT1H	Endometriosis	Oral glucose tolerance test 1 hour	Endometriosis	Weighted mode	44	-0.0644852	0.108725	0.556218	MR Egger	45.3364	42	0.334627	0.00521816	0.0101566	0.610106
OGTT1H	Epilepsy	Oral glucose tolerance test 1 hour	Epilepsy	Inverse variance weighted	44	-0.0966952	0.0982314	0.324938	Inverse variance weighted	42.4169	43	0.496455	-0.0161937	0.0126266	0.206698	0.999514		0
OGTT1H	Epilepsy	Oral glucose tolerance test 1 hour	Epilepsy	MR Egger	44	0.0989407	0.181434	0.588415	Inverse variance weighted	42.4169	43	0.496455	-0.0161937	0.0126266	0.206698		0.989088
OGTT1H	Epilepsy	Oral glucose tolerance test 1 hour	Epilepsy	Simple mode	44	-0.197261	0.28959	0.499412	Inverse variance weighted	42.4169	43	0.496455	-0.0161937	0.0126266	0.206698
OGTT1H	Epilepsy	Oral glucose tolerance test 1 hour	Epilepsy	Weighted median	44	0.0169965	0.14876	0.909036	Inverse variance weighted	42.4169	43	0.496455	-0.0161937	0.0126266	0.206698
OGTT1H	Epilepsy	Oral glucose tolerance test 1 hour	Epilepsy	Weighted mode	44	0.150362	0.16169	0.357594	Inverse variance weighted	42.4169	43	0.496455	-0.0161937	0.0126266	0.206698
OGTT1H	Food_Allergy	Oral glucose tolerance test 1 hour	Food allergy	Inverse variance weighted	44	-0.0695837	0.0680142	0.306272	MR Egger	23.4535	42	0.990817	0.00117605	0.00874714	0.893689	0.999514		0
OGTT1H	Food_Allergy	Oral glucose tolerance test 1 hour	Food allergy	MR Egger	44	-0.0837735	0.125557	0.508284	MR Egger	23.4535	42	0.990817	0.00117605	0.00874714	0.893689		0.989088
OGTT1H	Food_Allergy	Oral glucose tolerance test 1 hour	Food allergy	Simple mode	44	-0.0936441	0.154675	0.548079	MR Egger	23.4535	42	0.990817	0.00117605	0.00874714	0.893689
OGTT1H	Food_Allergy	Oral glucose tolerance test 1 hour	Food allergy	Weighted median	44	-0.0581759	0.101674	0.567201	MR Egger	23.4535	42	0.990817	0.00117605	0.00874714	0.893689
OGTT1H	Food_Allergy	Oral glucose tolerance test 1 hour	Food allergy	Weighted mode	44	-0.0735965	0.111186	0.511551	MR Egger	23.4535	42	0.990817	0.00117605	0.00874714	0.893689
OGTT1H	GaC	Oral glucose tolerance test 1 hour	Gastric cancer	Inverse variance weighted	42	-0.145693	0.085444	0.0881706	MR Egger	39.8604	40	0.476469	0.00689075	0.0116079	0.556105	0.999514		0
OGTT1H	GaC	Oral glucose tolerance test 1 hour	Gastric cancer	MR Egger	42	-0.250478	0.19611	0.208884	MR Egger	39.8604	40	0.476469	0.00689075	0.0116079	0.556105		0.985075
OGTT1H	GaC	Oral glucose tolerance test 1 hour	Gastric cancer	Simple mode	42	0.122361	0.254081	0.632663	MR Egger	39.8604	40	0.476469	0.00689075	0.0116079	0.556105
OGTT1H	GaC	Oral glucose tolerance test 1 hour	Gastric cancer	Weighted median	42	-0.162574	0.131938	0.217875	MR Egger	39.8604	40	0.476469	0.00689075	0.0116079	0.556105
OGTT1H	GaC	Oral glucose tolerance test 1 hour	Gastric cancer	Weighted mode	42	-0.0827644	0.197775	0.677782	MR Egger	39.8604	40	0.476469	0.00689075	0.0116079	0.556105
OGTT1H	Gastric_Ulcer	Oral glucose tolerance test 1 hour	Gastric ulcer	Inverse variance weighted	44	0.0401694	0.0494368	0.416482	Inverse variance weighted	41.0414	43	0.556558	0.00711335	0.00635796	0.26958	0.999514		0
OGTT1H	Gastric_Ulcer	Oral glucose tolerance test 1 hour	Gastric ulcer	MR Egger	44	-0.0456459	0.0912537	0.619539	Inverse variance weighted	41.0414	43	0.556558	0.00711335	0.00635796	0.26958		0.989088
OGTT1H	Gastric_Ulcer	Oral glucose tolerance test 1 hour	Gastric ulcer	Simple mode	44	0.0764936	0.144995	0.600516	Inverse variance weighted	41.0414	43	0.556558	0.00711335	0.00635796	0.26958
OGTT1H	Gastric_Ulcer	Oral glucose tolerance test 1 hour	Gastric ulcer	Weighted median	44	-0.0263397	0.0827128	0.750145	Inverse variance weighted	41.0414	43	0.556558	0.00711335	0.00635796	0.26958
OGTT1H	Gastric_Ulcer	Oral glucose tolerance test 1 hour	Gastric ulcer	Weighted mode	44	-0.057865	0.0828278	0.488552	Inverse variance weighted	41.0414	43	0.556558	0.00711335	0.00635796	0.26958
OGTT1H	GD	Oral glucose tolerance test 1 hour	Graves' disease	Inverse variance weighted	44	-0.0682277	0.0742116	0.357904	MR Egger	44.9795	42	0.348228	-0.00792383	0.00958181	0.41293	0.999514		0
OGTT1H	GD	Oral glucose tolerance test 1 hour	Graves' disease	MR Egger	44	0.0275637	0.137716	0.842331	MR Egger	44.9795	42	0.348228	-0.00792383	0.00958181	0.41293		0.989088
OGTT1H	GD	Oral glucose tolerance test 1 hour	Graves' disease	Simple mode	44	-0.118011	0.199331	0.556927	MR Egger	44.9795	42	0.348228	-0.00792383	0.00958181	0.41293
OGTT1H	GD	Oral glucose tolerance test 1 hour	Graves' disease	Weighted median	44	0.017197	0.113721	0.879801	MR Egger	44.9795	42	0.348228	-0.00792383	0.00958181	0.41293
OGTT1H	GD	Oral glucose tolerance test 1 hour	Graves' disease	Weighted mode	44	-0.0205671	0.119273	0.863902	MR Egger	44.9795	42	0.348228	-0.00792383	0.00958181	0.41293
OGTT1H	Glaucoma	Oral glucose tolerance test 1 hour	Glaucoma	Inverse variance weighted	44	-0.011525	0.0504428	0.819276	MR Egger	35.4803	42	0.751145	0.0034567	0.00648197	0.596651	0.999514		0
OGTT1H	Glaucoma	Oral glucose tolerance test 1 hour	Glaucoma	MR Egger	44	-0.053209	0.0930287	0.570395	MR Egger	35.4803	42	0.751145	0.0034567	0.00648197	0.596651		0.989088
OGTT1H	Glaucoma	Oral glucose tolerance test 1 hour	Glaucoma	Simple mode	44	0.0293065	0.136593	0.83113	MR Egger	35.4803	42	0.751145	0.0034567	0.00648197	0.596651
OGTT1H	Glaucoma	Oral glucose tolerance test 1 hour	Glaucoma	Weighted median	44	-0.0595482	0.076816	0.438218	MR Egger	35.4803	42	0.751145	0.0034567	0.00648197	0.596651
OGTT1H	Glaucoma	Oral glucose tolerance test 1 hour	Glaucoma	Weighted mode	44	-0.0250982	0.0859627	0.771717	MR Egger	35.4803	42	0.751145	0.0034567	0.00648197	0.596651
OGTT1H	Head_Injury	Oral glucose tolerance test 1 hour	Head injury	Inverse variance weighted	44	-0.0468449	0.11269	0.677631	Inverse variance weighted	29.1922	43	0.946619	-0.0197177	0.014489	0.180811	0.999514		0
OGTT1H	Head_Injury	Oral glucose tolerance test 1 hour	Head injury	MR Egger	44	0.191008	0.207958	0.363607	Inverse variance weighted	29.1922	43	0.946619	-0.0197177	0.014489	0.180811		0.989088
OGTT1H	Head_Injury	Oral glucose tolerance test 1 hour	Head injury	Simple mode	44	0.163147	0.309896	0.601275	Inverse variance weighted	29.1922	43	0.946619	-0.0197177	0.014489	0.180811
OGTT1H	Head_Injury	Oral glucose tolerance test 1 hour	Head injury	Weighted median	44	0.141467	0.182535	0.438333	Inverse variance weighted	29.1922	43	0.946619	-0.0197177	0.014489	0.180811
OGTT1H	Head_Injury	Oral glucose tolerance test 1 hour	Head injury	Weighted mode	44	0.111368	0.196248	0.573333	Inverse variance weighted	29.1922	43	0.946619	-0.0197177	0.014489	0.180811
OGTT1H	Hearing_Loss	Oral glucose tolerance test 1 hour	Hearing loss, difficulty in hearing	Inverse variance weighted	44	0.137483	0.0913908	0.132494	MR Egger	50.1172	42	0.182468	0.00534329	0.0118612	0.654679	0.999514		0
OGTT1H	Hearing_Loss	Oral glucose tolerance test 1 hour	Hearing loss, difficulty in hearing	MR Egger	44	0.0730963	0.170113	0.669615	MR Egger	50.1172	42	0.182468	0.00534329	0.0118612	0.654679		0.989088
OGTT1H	Hearing_Loss	Oral glucose tolerance test 1 hour	Hearing loss, difficulty in hearing	Simple mode	44	0.267707	0.246977	0.284433	MR Egger	50.1172	42	0.182468	0.00534329	0.0118612	0.654679
OGTT1H	Hearing_Loss	Oral glucose tolerance test 1 hour	Hearing loss, difficulty in hearing	Weighted median	44	0.0245622	0.126629	0.8462	MR Egger	50.1172	42	0.182468	0.00534329	0.0118612	0.654679
OGTT1H	Hearing_Loss	Oral glucose tolerance test 1 hour	Hearing loss, difficulty in hearing	Weighted mode	44	0.0656057	0.131676	0.620856	MR Egger	50.1172	42	0.182468	0.00534329	0.0118612	0.654679
OGTT1H	HepC	Oral glucose tolerance test 1 hour	Hepatic cancer	Inverse variance weighted	44	-0.0238588	0.133424	0.85808	MR Egger	32.2465	42	0.861169	0.0104844	0.0171595	0.544496	0.999514		1.82166e-107
OGTT1H	HepC	Oral glucose tolerance test 1 hour	Hepatic cancer	MR Egger	44	-0.150296	0.246221	0.544879	MR Egger	32.2465	42	0.861169	0.0104844	0.0171595	0.544496		0.989088
OGTT1H	HepC	Oral glucose tolerance test 1 hour	Hepatic cancer	Simple mode	44	-0.167015	0.40032	0.678604	MR Egger	32.2465	42	0.861169	0.0104844	0.0171595	0.544496
OGTT1H	HepC	Oral glucose tolerance test 1 hour	Hepatic cancer	Weighted median	44	0.111025	0.212131	0.600711	MR Egger	32.2465	42	0.861169	0.0104844	0.0171595	0.544496
OGTT1H	HepC	Oral glucose tolerance test 1 hour	Hepatic cancer	Weighted mode	44	0.0541694	0.249364	0.829056	MR Egger	32.2465	42	0.861169	0.0104844	0.0171595	0.544496
OGTT1H	Iron_Deficiency_Anemia	Oral glucose tolerance test 1 hour	Iron deficiency anemia	Inverse variance weighted	44	-0.0204647	0.0544204	0.706881	MR Egger	30.3263	42	0.910022	0.00398829	0.00699894	0.571821	0.999514		0
OGTT1H	Iron_Deficiency_Anemia	Oral glucose tolerance test 1 hour	Iron deficiency anemia	MR Egger	44	-0.068607	0.100494	0.498547	MR Egger	30.3263	42	0.910022	0.00398829	0.00699894	0.571821		0.989088
OGTT1H	Iron_Deficiency_Anemia	Oral glucose tolerance test 1 hour	Iron deficiency anemia	Simple mode	44	0.0881135	0.160416	0.585653	MR Egger	30.3263	42	0.910022	0.00398829	0.00699894	0.571821
OGTT1H	Iron_Deficiency_Anemia	Oral glucose tolerance test 1 hour	Iron deficiency anemia	Weighted median	44	-0.042717	0.090299	0.636169	MR Egger	30.3263	42	0.910022	0.00398829	0.00699894	0.571821
OGTT1H	Iron_Deficiency_Anemia	Oral glucose tolerance test 1 hour	Iron deficiency anemia	Weighted mode	44	-0.043328	0.0883851	0.626472	MR Egger	30.3263	42	0.910022	0.00398829	0.00699894	0.571821
OGTT1H	IS	Oral glucose tolerance test 1 hour	Ischemic stroke	Inverse variance weighted	44	0.0417787	0.0375024	0.265267	Inverse variance weighted	41.3483	43	0.543096	-0.00752603	0.00481997	0.125927	0.999514		0
OGTT1H	IS	Oral glucose tolerance test 1 hour	Ischemic stroke	MR Egger	44	0.132532	0.069171	0.0621868	Inverse variance weighted	41.3483	43	0.543096	-0.00752603	0.00481997	0.125927		0.989088
OGTT1H	IS	Oral glucose tolerance test 1 hour	Ischemic stroke	Simple mode	44	0.0113343	0.104995	0.914537	Inverse variance weighted	41.3483	43	0.543096	-0.00752603	0.00481997	0.125927
OGTT1H	IS	Oral glucose tolerance test 1 hour	Ischemic stroke	Weighted median	44	0.122652	0.0577072	0.0335511	Inverse variance weighted	41.3483	43	0.543096	-0.00752603	0.00481997	0.125927
OGTT1H	IS	Oral glucose tolerance test 1 hour	Ischemic stroke	Weighted mode	44	0.0794275	0.0592862	0.187371	Inverse variance weighted	41.3483	43	0.543096	-0.00752603	0.00481997	0.125927
OGTT1H	LuC	Oral glucose tolerance test 1 hour	Lung cancer	Inverse variance weighted	43	-0.00802674	0.0914587	0.930065	MR Egger	49.4046	41	0.172615	-0.00684499	0.0117396	0.563041	0.999514		0
OGTT1H	LuC	Oral glucose tolerance test 1 hour	Lung cancer	MR Egger	43	0.0742218	0.168513	0.661924	MR Egger	49.4046	41	0.172615	-0.00684499	0.0117396	0.563041		0.989139
OGTT1H	LuC	Oral glucose tolerance test 1 hour	Lung cancer	Simple mode	43	0.176831	0.230933	0.448124	MR Egger	49.4046	41	0.172615	-0.00684499	0.0117396	0.563041
OGTT1H	LuC	Oral glucose tolerance test 1 hour	Lung cancer	Weighted median	43	0.17257	0.132677	0.193368	MR Egger	49.4046	41	0.172615	-0.00684499	0.0117396	0.563041
OGTT1H	LuC	Oral glucose tolerance test 1 hour	Lung cancer	Weighted mode	43	0.165154	0.139968	0.244662	MR Egger	49.4046	41	0.172615	-0.00684499	0.0117396	0.563041
OGTT1H	MI	Oral glucose tolerance test 1 hour	Myocardial infarction	Inverse variance weighted	44	0.122627	0.0686475	0.0740461	MR Egger	56.1743	42	0.0705946	0.000679752	0.00893222	0.9397	0.999514		0
OGTT1H	MI	Oral glucose tolerance test 1 hour	Myocardial infarction	MR Egger	44	0.114428	0.128183	0.377108	MR Egger	56.1743	42	0.0705946	0.000679752	0.00893222	0.9397		0.989088
OGTT1H	MI	Oral glucose tolerance test 1 hour	Myocardial infarction	Simple mode	44	0.077752	0.154426	0.617189	MR Egger	56.1743	42	0.0705946	0.000679752	0.00893222	0.9397
OGTT1H	MI	Oral glucose tolerance test 1 hour	Myocardial infarction	Weighted median	44	0.0385159	0.095354	0.686268	MR Egger	56.1743	42	0.0705946	0.000679752	0.00893222	0.9397
OGTT1H	MI	Oral glucose tolerance test 1 hour	Myocardial infarction	Weighted mode	44	0.0531402	0.0917411	0.565449	MR Egger	56.1743	42	0.0705946	0.000679752	0.00893222	0.9397
OGTT1H	Osteoporosis	Oral glucose tolerance test 1 hour	Osteoporosis	Inverse variance weighted	44	-0.0423003	0.0393997	0.282993	MR Egger	47.5932	42	0.255542	-0.00193146	0.0051066	0.707166	0.999514		0
OGTT1H	Osteoporosis	Oral glucose tolerance test 1 hour	Osteoporosis	MR Egger	44	-0.0189722	0.0734028	0.797309	MR Egger	47.5932	42	0.255542	-0.00193146	0.0051066	0.707166		0.989088
OGTT1H	Osteoporosis	Oral glucose tolerance test 1 hour	Osteoporosis	Simple mode	44	-0.111174	0.102514	0.284199	MR Egger	47.5932	42	0.255542	-0.00193146	0.0051066	0.707166
OGTT1H	Osteoporosis	Oral glucose tolerance test 1 hour	Osteoporosis	Weighted median	44	-0.0650973	0.0632052	0.30304	MR Egger	47.5932	42	0.255542	-0.00193146	0.0051066	0.707166
OGTT1H	Osteoporosis	Oral glucose tolerance test 1 hour	Osteoporosis	Weighted mode	44	-0.0766324	0.0610857	0.216434	MR Egger	47.5932	42	0.255542	-0.00193146	0.0051066	0.707166
OGTT1H	Ovarian_Cyst	Oral glucose tolerance test 1 hour	Ovarian cyst	Inverse variance weighted	44	0.0365725	0.0595845	0.539352	MR Egger	24.6903	42	0.984656	0.00204464	0.00766289	0.79091	0.999514		0
OGTT1H	Ovarian_Cyst	Oral glucose tolerance test 1 hour	Ovarian cyst	MR Egger	44	0.0118871	0.110043	0.914493	MR Egger	24.6903	42	0.984656	0.00204464	0.00766289	0.79091		0.989088
OGTT1H	Ovarian_Cyst	Oral glucose tolerance test 1 hour	Ovarian cyst	Simple mode	44	-0.0148657	0.154897	0.923989	MR Egger	24.6903	42	0.984656	0.00204464	0.00766289	0.79091
OGTT1H	Ovarian_Cyst	Oral glucose tolerance test 1 hour	Ovarian cyst	Weighted median	44	0.0812685	0.0864774	0.347337	MR Egger	24.6903	42	0.984656	0.00204464	0.00766289	0.79091
OGTT1H	Ovarian_Cyst	Oral glucose tolerance test 1 hour	Ovarian cyst	Weighted mode	44	0.0388398	0.104195	0.711157	MR Egger	24.6903	42	0.984656	0.00204464	0.00766289	0.79091
OGTT1H	OvC	Oral glucose tolerance test 1 hour	Ovarian cancer	Inverse variance weighted	44	-0.229987	0.109346	0.0354404	MR Egger	24.3012	42	0.986869	0.00534408	0.0140627	0.705847	0.912863		0
OGTT1H	OvC	Oral glucose tolerance test 1 hour	Ovarian cancer	MR Egger	44	-0.294497	0.201923	0.152151	MR Egger	24.3012	42	0.986869	0.00534408	0.0140627	0.705847		0.989088
OGTT1H	OvC	Oral glucose tolerance test 1 hour	Ovarian cancer	Simple mode	44	-0.185954	0.318216	0.56203	MR Egger	24.3012	42	0.986869	0.00534408	0.0140627	0.705847
OGTT1H	OvC	Oral glucose tolerance test 1 hour	Ovarian cancer	Weighted median	44	-0.328478	0.169962	0.0532792	MR Egger	24.3012	42	0.986869	0.00534408	0.0140627	0.705847
OGTT1H	OvC	Oral glucose tolerance test 1 hour	Ovarian cancer	Weighted mode	44	-0.320393	0.165161	0.0589715	MR Egger	24.3012	42	0.986869	0.00534408	0.0140627	0.705847
OGTT1H	PAD	Oral glucose tolerance test 1 hour	Peripheral arterial disease	Inverse variance weighted	44	0.178216	0.104341	0.0876321	Inverse variance weighted	45.6294	43	0.363334	0.0197951	0.0132304	0.142083	0.999514		0
OGTT1H	PAD	Oral glucose tolerance test 1 hour	Peripheral arterial disease	MR Egger	44	-0.0603759	0.189768	0.751943	Inverse variance weighted	45.6294	43	0.363334	0.0197951	0.0132304	0.142083		0.989088
OGTT1H	PAD	Oral glucose tolerance test 1 hour	Peripheral arterial disease	Simple mode	44	0.0140757	0.279945	0.960132	Inverse variance weighted	45.6294	43	0.363334	0.0197951	0.0132304	0.142083
OGTT1H	PAD	Oral glucose tolerance test 1 hour	Peripheral arterial disease	Weighted median	44	-0.0676187	0.152532	0.657542	Inverse variance weighted	45.6294	43	0.363334	0.0197951	0.0132304	0.142083
OGTT1H	PAD	Oral glucose tolerance test 1 hour	Peripheral arterial disease	Weighted mode	44	-0.070802	0.156978	0.654233	Inverse variance weighted	45.6294	43	0.363334	0.0197951	0.0132304	0.142083
OGTT1H	Periodontal_Disease	Oral glucose tolerance test 1 hour	Periodontal disease	Inverse variance weighted	44	-0.0387034	0.0494045	0.433393	MR Egger	31.7426	42	0.875249	0.00369723	0.00635352	0.563733	0.999514		0
OGTT1H	Periodontal_Disease	Oral glucose tolerance test 1 hour	Periodontal disease	MR Egger	44	-0.0833163	0.0912051	0.366192	MR Egger	31.7426	42	0.875249	0.00369723	0.00635352	0.563733		0.989088
OGTT1H	Periodontal_Disease	Oral glucose tolerance test 1 hour	Periodontal disease	Simple mode	44	0.0658182	0.147607	0.657904	MR Egger	31.7426	42	0.875249	0.00369723	0.00635352	0.563733
OGTT1H	Periodontal_Disease	Oral glucose tolerance test 1 hour	Periodontal disease	Weighted median	44	-0.0951302	0.0756049	0.2083	MR Egger	31.7426	42	0.875249	0.00369723	0.00635352	0.563733
OGTT1H	Periodontal_Disease	Oral glucose tolerance test 1 hour	Periodontal disease	Weighted mode	44	-0.0680021	0.0857395	0.43206	MR Egger	31.7426	42	0.875249	0.00369723	0.00635352	0.563733
OGTT1H	Pneumonia	Oral glucose tolerance test 1 hour	Pneumonia	Inverse variance weighted	44	0.0486018	0.0601476	0.419066	MR Egger	50.4831	42	0.173253	-0.00520929	0.00778507	0.507069	0.999514		0
OGTT1H	Pneumonia	Oral glucose tolerance test 1 hour	Pneumonia	MR Egger	44	0.111464	0.11176	0.324308	MR Egger	50.4831	42	0.173253	-0.00520929	0.00778507	0.507069		0.989088
OGTT1H	Pneumonia	Oral glucose tolerance test 1 hour	Pneumonia	Simple mode	44	0.0493449	0.163632	0.764441	MR Egger	50.4831	42	0.173253	-0.00520929	0.00778507	0.507069
OGTT1H	Pneumonia	Oral glucose tolerance test 1 hour	Pneumonia	Weighted median	44	0.0592029	0.0904765	0.512889	MR Egger	50.4831	42	0.173253	-0.00520929	0.00778507	0.507069
OGTT1H	Pneumonia	Oral glucose tolerance test 1 hour	Pneumonia	Weighted mode	44	0.0663181	0.0815235	0.420422	MR Egger	50.4831	42	0.173253	-0.00520929	0.00778507	0.507069
OGTT1H	Pollinosis	Oral glucose tolerance test 1 hour	Pollinosis	Inverse variance weighted	44	-0.0171478	0.0354665	0.628746	MR Egger	36.609	42	0.706028	0.000460317	0.00456145	0.920098	0.999514		0
OGTT1H	Pollinosis	Oral glucose tolerance test 1 hour	Pollinosis	MR Egger	44	-0.0227063	0.0655123	0.730625	MR Egger	36.609	42	0.706028	0.000460317	0.00456145	0.920098		0.989088
OGTT1H	Pollinosis	Oral glucose tolerance test 1 hour	Pollinosis	Simple mode	44	0.0160097	0.0963156	0.868762	MR Egger	36.609	42	0.706028	0.000460317	0.00456145	0.920098
OGTT1H	Pollinosis	Oral glucose tolerance test 1 hour	Pollinosis	Weighted median	44	-0.0137656	0.058551	0.814128	MR Egger	36.609	42	0.706028	0.000460317	0.00456145	0.920098
OGTT1H	Pollinosis	Oral glucose tolerance test 1 hour	Pollinosis	Weighted mode	44	-0.00798173	0.061685	0.897648	MR Egger	36.609	42	0.706028	0.000460317	0.00456145	0.920098
OGTT1H	PTB	Oral glucose tolerance test 1 hour	Pulmonary tuberculosis	Inverse variance weighted	44	-0.0236144	0.0598163	0.693004	MR Egger	38.481	42	0.626234	0.00460115	0.00769377	0.553027	0.999514		0
OGTT1H	PTB	Oral glucose tolerance test 1 hour	Pulmonary tuberculosis	MR Egger	44	-0.079104	0.110396	0.47762	MR Egger	38.481	42	0.626234	0.00460115	0.00769377	0.553027		0.989088
OGTT1H	PTB	Oral glucose tolerance test 1 hour	Pulmonary tuberculosis	Simple mode	44	-0.0128782	0.156555	0.934822	MR Egger	38.481	42	0.626234	0.00460115	0.00769377	0.553027
OGTT1H	PTB	Oral glucose tolerance test 1 hour	Pulmonary tuberculosis	Weighted median	44	0.0115856	0.0985739	0.906439	MR Egger	38.481	42	0.626234	0.00460115	0.00769377	0.553027
OGTT1H	PTB	Oral glucose tolerance test 1 hour	Pulmonary tuberculosis	Weighted mode	44	0.0184221	0.0961021	0.848885	MR Egger	38.481	42	0.626234	0.00460115	0.00769377	0.553027
OGTT1H	Pyelonephritis	Oral glucose tolerance test 1 hour	Pyelonephritis	Inverse variance weighted	44	-0.035913	0.0828226	0.664569	Inverse variance weighted	33.2498	43	0.857679	0.0135437	0.0106497	0.21046	0.999514		0
OGTT1H	Pyelonephritis	Oral glucose tolerance test 1 hour	Pyelonephritis	MR Egger	44	-0.199459	0.152962	0.199343	Inverse variance weighted	33.2498	43	0.857679	0.0135437	0.0106497	0.21046		0.989088
OGTT1H	Pyelonephritis	Oral glucose tolerance test 1 hour	Pyelonephritis	Simple mode	44	-0.0622487	0.206975	0.76505	Inverse variance weighted	33.2498	43	0.857679	0.0135437	0.0106497	0.21046
OGTT1H	Pyelonephritis	Oral glucose tolerance test 1 hour	Pyelonephritis	Weighted median	44	-0.129934	0.121498	0.284876	Inverse variance weighted	33.2498	43	0.857679	0.0135437	0.0106497	0.21046
OGTT1H	Pyelonephritis	Oral glucose tolerance test 1 hour	Pyelonephritis	Weighted mode	44	-0.145758	0.123538	0.244541	Inverse variance weighted	33.2498	43	0.857679	0.0135437	0.0106497	0.21046
OGTT1H	RA	Oral glucose tolerance test 1 hour	Rheumatoid arthritis	Inverse variance weighted	44	-0.12854	0.0522731	0.0139325	MR Egger	39.9768	42	0.560125	-0.0019248	0.00672383	0.776082	0.642811		0
OGTT1H	RA	Oral glucose tolerance test 1 hour	Rheumatoid arthritis	MR Egger	44	-0.105318	0.0965014	0.281333	MR Egger	39.9768	42	0.560125	-0.0019248	0.00672383	0.776082		0.989088
OGTT1H	RA	Oral glucose tolerance test 1 hour	Rheumatoid arthritis	Simple mode	44	-0.244397	0.152143	0.115513	MR Egger	39.9768	42	0.560125	-0.0019248	0.00672383	0.776082
OGTT1H	RA	Oral glucose tolerance test 1 hour	Rheumatoid arthritis	Weighted median	44	-0.226843	0.0836376	0.00668357	MR Egger	39.9768	42	0.560125	-0.0019248	0.00672383	0.776082
OGTT1H	RA	Oral glucose tolerance test 1 hour	Rheumatoid arthritis	Weighted mode	44	-0.231667	0.094396	0.0182446	MR Egger	39.9768	42	0.560125	-0.0019248	0.00672383	0.776082
OGTT1H	SAP	Oral glucose tolerance test 1 hour	Stable angina pectoris	Inverse variance weighted	44	0.114692	0.0435627	0.00846837	MR Egger	36.581	42	0.707178	0.00297413	0.00559998	0.598149	0.497265		0
OGTT1H	SAP	Oral glucose tolerance test 1 hour	Stable angina pectoris	MR Egger	44	0.0788226	0.0803687	0.332326	MR Egger	36.581	42	0.707178	0.00297413	0.00559998	0.598149		0.989088
OGTT1H	SAP	Oral glucose tolerance test 1 hour	Stable angina pectoris	Simple mode	44	0.0554711	0.109509	0.615062	MR Egger	36.581	42	0.707178	0.00297413	0.00559998	0.598149
OGTT1H	SAP	Oral glucose tolerance test 1 hour	Stable angina pectoris	Weighted median	44	0.0541013	0.0681355	0.427181	MR Egger	36.581	42	0.707178	0.00297413	0.00559998	0.598149
OGTT1H	SAP	Oral glucose tolerance test 1 hour	Stable angina pectoris	Weighted mode	44	0.0384709	0.0662468	0.56446	MR Egger	36.581	42	0.707178	0.00297413	0.00559998	0.598149
OGTT1H	T1D	Oral glucose tolerance test 1 hour	Type 1 diabetes	Inverse variance weighted	42	0.782632	0.156209	5.44e-07	MR Egger	47.9048	40	0.182746	0.0133524	0.0200764	0.509817	0.000240419		0
OGTT1H	T1D	Oral glucose tolerance test 1 hour	Type 1 diabetes	MR Egger	42	0.620723	0.289832	0.0383638	MR Egger	47.9048	40	0.182746	0.0133524	0.0200764	0.509817		0.989238
OGTT1H	T1D	Oral glucose tolerance test 1 hour	Type 1 diabetes	Simple mode	42	1.2686	0.414323	0.00387336	MR Egger	47.9048	40	0.182746	0.0133524	0.0200764	0.509817
OGTT1H	T1D	Oral glucose tolerance test 1 hour	Type 1 diabetes	Weighted median	42	0.525195	0.22442	0.0192716	MR Egger	47.9048	40	0.182746	0.0133524	0.0200764	0.509817
OGTT1H	T1D	Oral glucose tolerance test 1 hour	Type 1 diabetes	Weighted mode	42	0.604691	0.220715	0.00906329	MR Egger	47.9048	40	0.182746	0.0133524	0.0200764	0.509817
OGTT1H	T2D	Oral glucose tolerance test 1 hour	Type 2 diabetes	Inverse variance weighted	29	0.711149	0.100549	1.52e-12	Inverse variance weighted	138.13	28	1.62e-16	-0.0264744	0.0134442	0.0592705	2.12724e-09		9.71881e-11
OGTT1H	T2D	Oral glucose tolerance test 1 hour	Type 2 diabetes	MR Egger	29	1.15438	0.244601	6.47e-05	Inverse variance weighted	138.13	28	1.62e-16	-0.0264744	0.0134442	0.0592705		0.984204
OGTT1H	T2D	Oral glucose tolerance test 1 hour	Type 2 diabetes	Simple mode	29	0.609655	0.262021	0.0274373	Inverse variance weighted	138.13	28	1.62e-16	-0.0264744	0.0134442	0.0592705
OGTT1H	T2D	Oral glucose tolerance test 1 hour	Type 2 diabetes	Weighted median	29	0.66442	0.0870669	2.33e-14	Inverse variance weighted	138.13	28	1.62e-16	-0.0264744	0.0134442	0.0592705
OGTT1H	T2D	Oral glucose tolerance test 1 hour	Type 2 diabetes	Weighted mode	29	0.719964	0.177154	0.000353808	Inverse variance weighted	138.13	28	1.62e-16	-0.0264744	0.0134442	0.0592705
OGTT1H	UAP	Oral glucose tolerance test 1 hour	Unstable angina pectoris	Inverse variance weighted	44	0.0331103	0.0786282	0.673682	MR Egger	40.1791	42	0.551138	-0.00127197	0.0101062	0.900443	0.999514		0
OGTT1H	UAP	Oral glucose tolerance test 1 hour	Unstable angina pectoris	MR Egger	44	0.0484492	0.145036	0.740004	MR Egger	40.1791	42	0.551138	-0.00127197	0.0101062	0.900443		0.989088
OGTT1H	UAP	Oral glucose tolerance test 1 hour	Unstable angina pectoris	Simple mode	44	-0.00972507	0.239149	0.967751	MR Egger	40.1791	42	0.551138	-0.00127197	0.0101062	0.900443
OGTT1H	UAP	Oral glucose tolerance test 1 hour	Unstable angina pectoris	Weighted median	44	-0.0628284	0.119075	0.597752	MR Egger	40.1791	42	0.551138	-0.00127197	0.0101062	0.900443
OGTT1H	UAP	Oral glucose tolerance test 1 hour	Unstable angina pectoris	Weighted mode	44	-0.0581163	0.135146	0.669324	MR Egger	40.1791	42	0.551138	-0.00127197	0.0101062	0.900443
OGTT1H	UF	Oral glucose tolerance test 1 hour	Uterine fibroid	Inverse variance weighted	44	0.0500017	0.0350713	0.15395	Inverse variance weighted	56.5793	43	0.0801956	-0.00552897	0.00448339	0.224354	0.999514		0
OGTT1H	UF	Oral glucose tolerance test 1 hour	Uterine fibroid	MR Egger	44	0.116792	0.0644088	0.0769382	Inverse variance weighted	56.5793	43	0.0801956	-0.00552897	0.00448339	0.224354		0.989088
OGTT1H	UF	Oral glucose tolerance test 1 hour	Uterine fibroid	Simple mode	44	0.127124	0.0890686	0.160726	Inverse variance weighted	56.5793	43	0.0801956	-0.00552897	0.00448339	0.224354
OGTT1H	UF	Oral glucose tolerance test 1 hour	Uterine fibroid	Weighted median	44	0.0479916	0.0488772	0.326159	Inverse variance weighted	56.5793	43	0.0801956	-0.00552897	0.00448339	0.224354
OGTT1H	UF	Oral glucose tolerance test 1 hour	Uterine fibroid	Weighted mode	44	0.0539369	0.0504743	0.291212	Inverse variance weighted	56.5793	43	0.0801956	-0.00552897	0.00448339	0.224354
OGTT1H	Urolithiasis	Oral glucose tolerance test 1 hour	Urolithiasis	Inverse variance weighted	44	-0.0438224	0.0694267	0.527907	MR Egger	58.6338	42	0.0455541	0.00522981	0.00897711	0.563296	0.999514		0
OGTT1H	Urolithiasis	Oral glucose tolerance test 1 hour	Urolithiasis	MR Egger	44	-0.107054	0.129135	0.411788	MR Egger	58.6338	42	0.0455541	0.00522981	0.00897711	0.563296		0.989088
OGTT1H	Urolithiasis	Oral glucose tolerance test 1 hour	Urolithiasis	Simple mode	44	0.0147093	0.148235	0.921417	MR Egger	58.6338	42	0.0455541	0.00522981	0.00897711	0.563296
OGTT1H	Urolithiasis	Oral glucose tolerance test 1 hour	Urolithiasis	Weighted median	44	-0.02365	0.092423	0.798037	MR Egger	58.6338	42	0.0455541	0.00522981	0.00897711	0.563296
OGTT1H	Urolithiasis	Oral glucose tolerance test 1 hour	Urolithiasis	Weighted mode	44	-0.0131203	0.0832342	0.875485	MR Egger	58.6338	42	0.0455541	0.00522981	0.00897711	0.563296
OGTT1H	Urticaria	Oral glucose tolerance test 1 hour	Urticaria	Inverse variance weighted	44	0.0144718	0.0443425	0.744149	MR Egger	38.2188	42	0.637678	-0.00340504	0.00570246	0.553634	0.999514		0
OGTT1H	Urticaria	Oral glucose tolerance test 1 hour	Urticaria	MR Egger	44	0.0555683	0.0818724	0.501039	MR Egger	38.2188	42	0.637678	-0.00340504	0.00570246	0.553634		0.989088
OGTT1H	Urticaria	Oral glucose tolerance test 1 hour	Urticaria	Simple mode	44	0.0484226	0.137144	0.725754	MR Egger	38.2188	42	0.637678	-0.00340504	0.00570246	0.553634
OGTT1H	Urticaria	Oral glucose tolerance test 1 hour	Urticaria	Weighted median	44	0.109946	0.0686354	0.109181	MR Egger	38.2188	42	0.637678	-0.00340504	0.00570246	0.553634
OGTT1H	Urticaria	Oral glucose tolerance test 1 hour	Urticaria	Weighted mode	44	0.0864261	0.074516	0.252516	MR Egger	38.2188	42	0.637678	-0.00340504	0.00570246	0.553634
OGTT1H	Ventricular_Arrhythmia	Oral glucose tolerance test 1 hour	Ventricular arrhythmia	Inverse variance weighted	44	-0.225549	0.121706	0.0638497	MR Egger	29.3844	42	0.929242	-0.0099878	0.0156475	0.526744	0.990112		9.35937e-191
OGTT1H	Ventricular_Arrhythmia	Oral glucose tolerance test 1 hour	Ventricular arrhythmia	MR Egger	44	-0.105047	0.224617	0.642436	MR Egger	29.3844	42	0.929242	-0.0099878	0.0156475	0.526744		0.989088
OGTT1H	Ventricular_Arrhythmia	Oral glucose tolerance test 1 hour	Ventricular arrhythmia	Simple mode	44	-0.23729	0.350722	0.502298	MR Egger	29.3844	42	0.929242	-0.0099878	0.0156475	0.526744
OGTT1H	Ventricular_Arrhythmia	Oral glucose tolerance test 1 hour	Ventricular arrhythmia	Weighted median	44	-0.0474721	0.18629	0.798855	MR Egger	29.3844	42	0.929242	-0.0099878	0.0156475	0.526744
OGTT1H	Ventricular_Arrhythmia	Oral glucose tolerance test 1 hour	Ventricular arrhythmia	Weighted mode	44	-0.0129578	0.183952	0.944169	MR Egger	29.3844	42	0.929242	-0.0099878	0.0156475	0.526744
OGTT1H	Zoster	Oral glucose tolerance test 1 hour	Zoster infection	Inverse variance weighted	44	-0.0193772	0.0905516	0.830554	MR Egger	34.1319	42	0.800893	-0.00589963	0.0116468	0.615123	0.999514		0
OGTT1H	Zoster	Oral glucose tolerance test 1 hour	Zoster infection	MR Egger	44	0.051833	0.167219	0.758117	MR Egger	34.1319	42	0.800893	-0.00589963	0.0116468	0.615123		0.989088
OGTT1H	Zoster	Oral glucose tolerance test 1 hour	Zoster infection	Simple mode	44	-0.182785	0.250077	0.468794	MR Egger	34.1319	42	0.800893	-0.00589963	0.0116468	0.615123
OGTT1H	Zoster	Oral glucose tolerance test 1 hour	Zoster infection	Weighted median	44	-0.00383627	0.151053	0.979738	MR Egger	34.1319	42	0.800893	-0.00589963	0.0116468	0.615123
OGTT1H	Zoster	Oral glucose tolerance test 1 hour	Zoster infection	Weighted mode	44	-0.0507158	0.147754	0.733086	MR Egger	34.1319	42	0.800893	-0.00589963	0.0116468	0.615123
OGTT2H	AD	Oral glucose tolerance test 2 hour	Atopic dermatitis	Inverse variance weighted	41	-0.0226442	0.0904763	0.802372	MR Egger	47.947	39	0.154157	-0.00435151	0.0123229	0.725897	0.999514		0
OGTT2H	AD	Oral glucose tolerance test 2 hour	Atopic dermatitis	MR Egger	41	0.0313934	0.178288	0.86114	MR Egger	47.947	39	0.154157	-0.00435151	0.0123229	0.725897		0.984618
OGTT2H	AD	Oral glucose tolerance test 2 hour	Atopic dermatitis	Simple mode	41	-0.292852	0.222872	0.196336	MR Egger	47.947	39	0.154157	-0.00435151	0.0123229	0.725897
OGTT2H	AD	Oral glucose tolerance test 2 hour	Atopic dermatitis	Weighted median	41	0.027696	0.122849	0.821631	MR Egger	47.947	39	0.154157	-0.00435151	0.0123229	0.725897
OGTT2H	AD	Oral glucose tolerance test 2 hour	Atopic dermatitis	Weighted mode	41	0.0667612	0.138549	0.632532	MR Egger	47.947	39	0.154157	-0.00435151	0.0123229	0.725897
OGTT2H	Allergic_Conjunctivitis	Oral glucose tolerance test 2 hour	Allergic conjunctivitis	Inverse variance weighted	41	0.0517335	0.0713423	0.468363	Inverse variance weighted	22.7663	40	0.987015	0.00917949	0.009612	0.345458	0.999514		0
OGTT2H	Allergic_Conjunctivitis	Oral glucose tolerance test 2 hour	Allergic conjunctivitis	MR Egger	41	-0.0622985	0.139094	0.656713	Inverse variance weighted	22.7663	40	0.987015	0.00917949	0.009612	0.345458		0.984618
OGTT2H	Allergic_Conjunctivitis	Oral glucose tolerance test 2 hour	Allergic conjunctivitis	Simple mode	41	0.103996	0.164203	0.530117	Inverse variance weighted	22.7663	40	0.987015	0.00917949	0.009612	0.345458
OGTT2H	Allergic_Conjunctivitis	Oral glucose tolerance test 2 hour	Allergic conjunctivitis	Weighted median	41	0.101749	0.101957	0.318297	Inverse variance weighted	22.7663	40	0.987015	0.00917949	0.009612	0.345458
OGTT2H	Allergic_Conjunctivitis	Oral glucose tolerance test 2 hour	Allergic conjunctivitis	Weighted mode	41	0.145781	0.14221	0.31147	Inverse variance weighted	22.7663	40	0.987015	0.00917949	0.009612	0.345458
OGTT2H	Allergic_Rhinitis	Oral glucose tolerance test 2 hour	Allergic rhinitis	Inverse variance weighted	41	-0.100661	0.0678985	0.138201	Inverse variance weighted	59.3883	40	0.0247664	0.0212002	0.00861267	0.0183627	0.999514		0
OGTT2H	Allergic_Rhinitis	Oral glucose tolerance test 2 hour	Allergic rhinitis	MR Egger	41	-0.364245	0.124736	0.00578783	Inverse variance weighted	59.3883	40	0.0247664	0.0212002	0.00861267	0.0183627		0.984618
OGTT2H	Allergic_Rhinitis	Oral glucose tolerance test 2 hour	Allergic rhinitis	Simple mode	41	-0.0599537	0.12762	0.64106	Inverse variance weighted	59.3883	40	0.0247664	0.0212002	0.00861267	0.0183627
OGTT2H	Allergic_Rhinitis	Oral glucose tolerance test 2 hour	Allergic rhinitis	Weighted median	41	-0.0420967	0.0813753	0.604936	Inverse variance weighted	59.3883	40	0.0247664	0.0212002	0.00861267	0.0183627
OGTT2H	Allergic_Rhinitis	Oral glucose tolerance test 2 hour	Allergic rhinitis	Weighted mode	41	-0.0599537	0.103894	0.567128	Inverse variance weighted	59.3883	40	0.0247664	0.0212002	0.00861267	0.0183627
OGTT2H	Angina	Oral glucose tolerance test 2 hour	Angina pectoris	Inverse variance weighted	41	0.0520139	0.0579834	0.369693	MR Egger	43.9309	39	0.270537	-0.003821	0.00789853	0.631261	0.999514		0
OGTT2H	Angina	Oral glucose tolerance test 2 hour	Angina pectoris	MR Egger	41	0.0995659	0.114411	0.389491	MR Egger	43.9309	39	0.270537	-0.003821	0.00789853	0.631261		0.984618
OGTT2H	Angina	Oral glucose tolerance test 2 hour	Angina pectoris	Simple mode	41	-0.0283579	0.142704	0.84349	MR Egger	43.9309	39	0.270537	-0.003821	0.00789853	0.631261
OGTT2H	Angina	Oral glucose tolerance test 2 hour	Angina pectoris	Weighted median	41	0.0276448	0.0854151	0.746201	MR Egger	43.9309	39	0.270537	-0.003821	0.00789853	0.631261
OGTT2H	Angina	Oral glucose tolerance test 2 hour	Angina pectoris	Weighted mode	41	0.019728	0.109765	0.858272	MR Egger	43.9309	39	0.270537	-0.003821	0.00789853	0.631261
OGTT2H	Asthma	Oral glucose tolerance test 2 hour	Asthma	Inverse variance weighted	41	-0.144325	0.0526071	0.0060797	Inverse variance weighted	51.296	40	0.1087	0.00686039	0.00709232	0.339355	0.415051		0
OGTT2H	Asthma	Oral glucose tolerance test 2 hour	Asthma	MR Egger	41	-0.229568	0.102654	0.0311228	Inverse variance weighted	51.296	40	0.1087	0.00686039	0.00709232	0.339355		0.984618
OGTT2H	Asthma	Oral glucose tolerance test 2 hour	Asthma	Simple mode	41	-0.138966	0.113846	0.229367	Inverse variance weighted	51.296	40	0.1087	0.00686039	0.00709232	0.339355
OGTT2H	Asthma	Oral glucose tolerance test 2 hour	Asthma	Weighted median	41	-0.124718	0.0683752	0.0681478	Inverse variance weighted	51.296	40	0.1087	0.00686039	0.00709232	0.339355
OGTT2H	Asthma	Oral glucose tolerance test 2 hour	Asthma	Weighted mode	41	-0.146234	0.0797651	0.074206	Inverse variance weighted	51.296	40	0.1087	0.00686039	0.00709232	0.339355
OGTT2H	ATC_A02B	Oral glucose tolerance test 2 hour	Drugs for peptic ulcer and gastro-esophageal reflux disease	Inverse variance weighted	41	7.3e-06	0.0314167	0.999815	MR Egger	50.3762	39	0.104827	0.00115255	0.00428581	0.789407	0.999992		0
OGTT2H	ATC_A02B	Oral glucose tolerance test 2 hour	Drugs for peptic ulcer and gastro-esophageal reflux disease	MR Egger	41	-0.0143234	0.0620501	0.818648	MR Egger	50.3762	39	0.104827	0.00115255	0.00428581	0.789407		0.984618
OGTT2H	ATC_A02B	Oral glucose tolerance test 2 hour	Drugs for peptic ulcer and gastro-esophageal reflux disease	Simple mode	41	-0.0160947	0.100441	0.873499	MR Egger	50.3762	39	0.104827	0.00115255	0.00428581	0.789407
OGTT2H	ATC_A02B	Oral glucose tolerance test 2 hour	Drugs for peptic ulcer and gastro-esophageal reflux disease	Weighted median	41	-0.0336878	0.0458845	0.462834	MR Egger	50.3762	39	0.104827	0.00115255	0.00428581	0.789407
OGTT2H	ATC_A02B	Oral glucose tolerance test 2 hour	Drugs for peptic ulcer and gastro-esophageal reflux disease	Weighted mode	41	-0.0515776	0.0634284	0.420938	MR Egger	50.3762	39	0.104827	0.00115255	0.00428581	0.789407
OGTT2H	ATC_A10	Oral glucose tolerance test 2 hour	Drugs used in diabetes	Inverse variance weighted	31	0.539533	0.0805924	2.16e-11	Inverse variance weighted	73.6789	30	1.54e-05	-0.0311572	0.00839202	0.000867514	2.26719e-08		0.152692
OGTT2H	ATC_A10	Oral glucose tolerance test 2 hour	Drugs used in diabetes	MR Egger	31	0.978703	0.136185	6.54e-08	Inverse variance weighted	73.6789	30	1.54e-05	-0.0311572	0.00839202	0.000867514		0.982187
OGTT2H	ATC_A10	Oral glucose tolerance test 2 hour	Drugs used in diabetes	Simple mode	31	0.250073	0.194211	0.207719	Inverse variance weighted	73.6789	30	1.54e-05	-0.0311572	0.00839202	0.000867514
OGTT2H	ATC_A10	Oral glucose tolerance test 2 hour	Drugs used in diabetes	Weighted median	31	0.406993	0.0926586	1.12e-05	Inverse variance weighted	73.6789	30	1.54e-05	-0.0311572	0.00839202	0.000867514
OGTT2H	ATC_A10	Oral glucose tolerance test 2 hour	Drugs used in diabetes	Weighted mode	31	0.316489	0.134009	0.0248791	Inverse variance weighted	73.6789	30	1.54e-05	-0.0311572	0.00839202	0.000867514
OGTT2H	ATC_B01A	Oral glucose tolerance test 2 hour	Antithrombotic agents	Inverse variance weighted	41	0.0834014	0.0308545	0.00687061	Inverse variance weighted	40.1552	40	0.463378	-0.00426065	0.00415825	0.311854	0.440401		0
OGTT2H	ATC_B01A	Oral glucose tolerance test 2 hour	Antithrombotic agents	MR Egger	41	0.136381	0.0602024	0.0291209	Inverse variance weighted	40.1552	40	0.463378	-0.00426065	0.00415825	0.311854		0.984618
OGTT2H	ATC_B01A	Oral glucose tolerance test 2 hour	Antithrombotic agents	Simple mode	41	0.0646042	0.0821849	0.436451	Inverse variance weighted	40.1552	40	0.463378	-0.00426065	0.00415825	0.311854
OGTT2H	ATC_B01A	Oral glucose tolerance test 2 hour	Antithrombotic agents	Weighted median	41	0.0831909	0.0449219	0.0640402	Inverse variance weighted	40.1552	40	0.463378	-0.00426065	0.00415825	0.311854
OGTT2H	ATC_B01A	Oral glucose tolerance test 2 hour	Antithrombotic agents	Weighted mode	41	0.0841627	0.0574338	0.150633	Inverse variance weighted	40.1552	40	0.463378	-0.00426065	0.00415825	0.311854
OGTT2H	ATC_C01D	Oral glucose tolerance test 2 hour	Vasodilators used in cardiac diseases	Inverse variance weighted	41	0.112007	0.0554035	0.0432111	MR Egger	46.2143	39	0.198835	-0.00645014	0.00749097	0.39447	0.938931		0
OGTT2H	ATC_C01D	Oral glucose tolerance test 2 hour	Vasodilators used in cardiac diseases	MR Egger	41	0.192326	0.108585	0.0843406	MR Egger	46.2143	39	0.198835	-0.00645014	0.00749097	0.39447		0.984618
OGTT2H	ATC_C01D	Oral glucose tolerance test 2 hour	Vasodilators used in cardiac diseases	Simple mode	41	0.0887575	0.130086	0.498983	MR Egger	46.2143	39	0.198835	-0.00645014	0.00749097	0.39447
OGTT2H	ATC_C01D	Oral glucose tolerance test 2 hour	Vasodilators used in cardiac diseases	Weighted median	41	0.100665	0.0762007	0.186483	MR Egger	46.2143	39	0.198835	-0.00645014	0.00749097	0.39447
OGTT2H	ATC_C01D	Oral glucose tolerance test 2 hour	Vasodilators used in cardiac diseases	Weighted mode	41	0.0824416	0.0857963	0.342376	MR Egger	46.2143	39	0.198835	-0.00645014	0.00749097	0.39447
OGTT2H	ATC_C02	Oral glucose tolerance test 2 hour	Antihypertensives	Inverse variance weighted	41	0.172851	0.0740885	0.0196464	MR Egger	36.3889	39	0.589598	0.00388048	0.00999066	0.699824	0.736104		0
OGTT2H	ATC_C02	Oral glucose tolerance test 2 hour	Antihypertensives	MR Egger	41	0.124624	0.144589	0.394004	MR Egger	36.3889	39	0.589598	0.00388048	0.00999066	0.699824		0.984618
OGTT2H	ATC_C02	Oral glucose tolerance test 2 hour	Antihypertensives	Simple mode	41	-0.0250756	0.203131	0.902373	MR Egger	36.3889	39	0.589598	0.00388048	0.00999066	0.699824
OGTT2H	ATC_C02	Oral glucose tolerance test 2 hour	Antihypertensives	Weighted median	41	0.0946359	0.113388	0.403932	MR Egger	36.3889	39	0.589598	0.00388048	0.00999066	0.699824
OGTT2H	ATC_C02	Oral glucose tolerance test 2 hour	Antihypertensives	Weighted mode	41	8.02e-05	0.157133	0.999595	MR Egger	36.3889	39	0.589598	0.00388048	0.00999066	0.699824
OGTT2H	ATC_C03	Oral glucose tolerance test 2 hour	Diuretics	Inverse variance weighted	41	-0.012233	0.0408627	0.76466	Inverse variance weighted	32.0312	40	0.811158	-0.00924274	0.00551185	0.101564	0.999514		0
OGTT2H	ATC_C03	Oral glucose tolerance test 2 hour	Diuretics	MR Egger	41	0.102737	0.0798151	0.205616	Inverse variance weighted	32.0312	40	0.811158	-0.00924274	0.00551185	0.101564		0.984618
OGTT2H	ATC_C03	Oral glucose tolerance test 2 hour	Diuretics	Simple mode	41	0.0485715	0.117095	0.6805	Inverse variance weighted	32.0312	40	0.811158	-0.00924274	0.00551185	0.101564
OGTT2H	ATC_C03	Oral glucose tolerance test 2 hour	Diuretics	Weighted median	41	0.0492407	0.0595179	0.408052	Inverse variance weighted	32.0312	40	0.811158	-0.00924274	0.00551185	0.101564
OGTT2H	ATC_C03	Oral glucose tolerance test 2 hour	Diuretics	Weighted mode	41	0.0850559	0.0787843	0.286785	Inverse variance weighted	32.0312	40	0.811158	-0.00924274	0.00551185	0.101564
OGTT2H	ATC_C07	Oral glucose tolerance test 2 hour	Beta blocking agents	Inverse variance weighted	41	0.024543	0.0453124	0.588067	Inverse variance weighted	39.9543	40	0.472289	0.00812654	0.00610984	0.19122	0.999514		0
OGTT2H	ATC_C07	Oral glucose tolerance test 2 hour	Beta blocking agents	MR Egger	41	-0.076464	0.0884321	0.392511	Inverse variance weighted	39.9543	40	0.472289	0.00812654	0.00610984	0.19122		0.984618
OGTT2H	ATC_C07	Oral glucose tolerance test 2 hour	Beta blocking agents	Simple mode	41	-0.0381709	0.116259	0.744377	Inverse variance weighted	39.9543	40	0.472289	0.00812654	0.00610984	0.19122
OGTT2H	ATC_C07	Oral glucose tolerance test 2 hour	Beta blocking agents	Weighted median	41	0.0151571	0.0691534	0.826509	Inverse variance weighted	39.9543	40	0.472289	0.00812654	0.00610984	0.19122
OGTT2H	ATC_C07	Oral glucose tolerance test 2 hour	Beta blocking agents	Weighted mode	41	0.00644897	0.0827933	0.938302	Inverse variance weighted	39.9543	40	0.472289	0.00812654	0.00610984	0.19122
OGTT2H	ATC_C08	Oral glucose tolerance test 2 hour	Calcium channel blockers	Inverse variance weighted	40	0.0643247	0.04237	0.128973	Inverse variance weighted	65.7915	39	0.00464399	0.0118162	0.00527883	0.0311311	0.999514		0
OGTT2H	ATC_C08	Oral glucose tolerance test 2 hour	Calcium channel blockers	MR Egger	40	-0.0907435	0.0801685	0.264765	Inverse variance weighted	65.7915	39	0.00464399	0.0118162	0.00527883	0.0311311		0.98343
OGTT2H	ATC_C08	Oral glucose tolerance test 2 hour	Calcium channel blockers	Simple mode	40	0.243172	0.128075	0.0650249	Inverse variance weighted	65.7915	39	0.00464399	0.0118162	0.00527883	0.0311311
OGTT2H	ATC_C08	Oral glucose tolerance test 2 hour	Calcium channel blockers	Weighted median	40	-0.00918711	0.0538291	0.864482	Inverse variance weighted	65.7915	39	0.00464399	0.0118162	0.00527883	0.0311311
OGTT2H	ATC_C08	Oral glucose tolerance test 2 hour	Calcium channel blockers	Weighted mode	40	-0.0462735	0.0624237	0.462963	Inverse variance weighted	65.7915	39	0.00464399	0.0118162	0.00527883	0.0311311
OGTT2H	ATC_C09	Oral glucose tolerance test 2 hour	Agents acting on the renin-angiotensin system	Inverse variance weighted	41	0.145313	0.0363187	6.31e-05	MR Egger	50.9394	39	0.0954185	0.00431609	0.00491249	0.385003	0.017092		0
OGTT2H	ATC_C09	Oral glucose tolerance test 2 hour	Agents acting on the renin-angiotensin system	MR Egger	41	0.0916625	0.0711017	0.204932	MR Egger	50.9394	39	0.0954185	0.00431609	0.00491249	0.385003		0.984618
OGTT2H	ATC_C09	Oral glucose tolerance test 2 hour	Agents acting on the renin-angiotensin system	Simple mode	41	0.0927678	0.131967	0.48615	MR Egger	50.9394	39	0.0954185	0.00431609	0.00491249	0.385003
OGTT2H	ATC_C09	Oral glucose tolerance test 2 hour	Agents acting on the renin-angiotensin system	Weighted median	41	0.043008	0.0533337	0.420016	MR Egger	50.9394	39	0.0954185	0.00431609	0.00491249	0.385003
OGTT2H	ATC_C09	Oral glucose tolerance test 2 hour	Agents acting on the renin-angiotensin system	Weighted mode	41	0.00763405	0.0787397	0.923248	MR Egger	50.9394	39	0.0954185	0.00431609	0.00491249	0.385003
OGTT2H	ATC_C10AA	Oral glucose tolerance test 2 hour	HMG CoA reductase inhibitors	Inverse variance weighted	39	0.107203	0.042258	0.0111853	MR Egger	58.0127	37	0.015177	-0.00185315	0.00562767	0.743792	0.578499		0
OGTT2H	ATC_C10AA	Oral glucose tolerance test 2 hour	HMG CoA reductase inhibitors	MR Egger	39	0.130249	0.0820173	0.120782	MR Egger	58.0127	37	0.015177	-0.00185315	0.00562767	0.743792		0.984036
OGTT2H	ATC_C10AA	Oral glucose tolerance test 2 hour	HMG CoA reductase inhibitors	Simple mode	39	0.00635938	0.0804321	0.937396	MR Egger	58.0127	37	0.015177	-0.00185315	0.00562767	0.743792
OGTT2H	ATC_C10AA	Oral glucose tolerance test 2 hour	HMG CoA reductase inhibitors	Weighted median	39	0.0317587	0.049824	0.523854	MR Egger	58.0127	37	0.015177	-0.00185315	0.00562767	0.743792
OGTT2H	ATC_C10AA	Oral glucose tolerance test 2 hour	HMG CoA reductase inhibitors	Weighted mode	39	0.0384003	0.0505426	0.452085	MR Egger	58.0127	37	0.015177	-0.00185315	0.00562767	0.743792
OGTT2H	ATC_H03A	Oral glucose tolerance test 2 hour	Thyroid preparations	Inverse variance weighted	41	0.140028	0.0795838	0.0784915	MR Egger	35.3303	39	0.638003	0.00385642	0.0107285	0.721193	0.999514		0
OGTT2H	ATC_H03A	Oral glucose tolerance test 2 hour	Thyroid preparations	MR Egger	41	0.0920802	0.155327	0.556727	MR Egger	35.3303	39	0.638003	0.00385642	0.0107285	0.721193		0.984618
OGTT2H	ATC_H03A	Oral glucose tolerance test 2 hour	Thyroid preparations	Simple mode	41	0.359473	0.229216	0.124695	MR Egger	35.3303	39	0.638003	0.00385642	0.0107285	0.721193
OGTT2H	ATC_H03A	Oral glucose tolerance test 2 hour	Thyroid preparations	Weighted median	41	0.101786	0.123472	0.409732	MR Egger	35.3303	39	0.638003	0.00385642	0.0107285	0.721193
OGTT2H	ATC_H03A	Oral glucose tolerance test 2 hour	Thyroid preparations	Weighted mode	41	0.108709	0.163021	0.5087	MR Egger	35.3303	39	0.638003	0.00385642	0.0107285	0.721193
OGTT2H	ATC_L04	Oral glucose tolerance test 2 hour	Immunosuppressants	Inverse variance weighted	41	-0.15083	0.0759958	0.0471766	MR Egger	32.7574	39	0.749172	0.00400269	0.0102381	0.697955	0.959148		0
OGTT2H	ATC_L04	Oral glucose tolerance test 2 hour	Immunosuppressants	MR Egger	41	-0.200523	0.148091	0.183515	MR Egger	32.7574	39	0.749172	0.00400269	0.0102381	0.697955		0.984618
OGTT2H	ATC_L04	Oral glucose tolerance test 2 hour	Immunosuppressants	Simple mode	41	-0.169292	0.192433	0.384251	MR Egger	32.7574	39	0.749172	0.00400269	0.0102381	0.697955
OGTT2H	ATC_L04	Oral glucose tolerance test 2 hour	Immunosuppressants	Weighted median	41	-0.234578	0.106514	0.0276422	MR Egger	32.7574	39	0.749172	0.00400269	0.0102381	0.697955
OGTT2H	ATC_L04	Oral glucose tolerance test 2 hour	Immunosuppressants	Weighted mode	41	-0.221042	0.145598	0.136836	MR Egger	32.7574	39	0.749172	0.00400269	0.0102381	0.697955
OGTT2H	ATC_M01A	Oral glucose tolerance test 2 hour	Anti-inflammatory and antirheumatic products, non-steroids	Inverse variance weighted	41	-0.0710477	0.038654	0.066056	MR Egger	59.7992	39	0.0176554	0.00431441	0.00523258	0.414654	0.996594		0
OGTT2H	ATC_M01A	Oral glucose tolerance test 2 hour	Anti-inflammatory and antirheumatic products, non-steroids	MR Egger	41	-0.124704	0.075769	0.107833	MR Egger	59.7992	39	0.0176554	0.00431441	0.00523258	0.414654		0.984618
OGTT2H	ATC_M01A	Oral glucose tolerance test 2 hour	Anti-inflammatory and antirheumatic products, non-steroids	Simple mode	41	-0.0742579	0.098323	0.454527	MR Egger	59.7992	39	0.0176554	0.00431441	0.00523258	0.414654
OGTT2H	ATC_M01A	Oral glucose tolerance test 2 hour	Anti-inflammatory and antirheumatic products, non-steroids	Weighted median	41	-0.119864	0.0506041	0.0178526	MR Egger	59.7992	39	0.0176554	0.00431441	0.00523258	0.414654
OGTT2H	ATC_M01A	Oral glucose tolerance test 2 hour	Anti-inflammatory and antirheumatic products, non-steroids	Weighted mode	41	-0.10963	0.0672075	0.110694	MR Egger	59.7992	39	0.0176554	0.00431441	0.00523258	0.414654
OGTT2H	ATC_M05B	Oral glucose tolerance test 2 hour	Drugs affecting bone structure and mineralization	Inverse variance weighted	41	-0.127185	0.0519563	0.0143684	MR Egger	34.7921	39	0.6622	-0.00526751	0.00700551	0.456619	0.645197		0
OGTT2H	ATC_M05B	Oral glucose tolerance test 2 hour	Drugs affecting bone structure and mineralization	MR Egger	41	-0.0616486	0.101471	0.547006	MR Egger	34.7921	39	0.6622	-0.00526751	0.00700551	0.456619		0.984618
OGTT2H	ATC_M05B	Oral glucose tolerance test 2 hour	Drugs affecting bone structure and mineralization	Simple mode	41	-0.273854	0.152991	0.0810247	MR Egger	34.7921	39	0.6622	-0.00526751	0.00700551	0.456619
OGTT2H	ATC_M05B	Oral glucose tolerance test 2 hour	Drugs affecting bone structure and mineralization	Weighted median	41	-0.15339	0.0782291	0.0499048	MR Egger	34.7921	39	0.6622	-0.00526751	0.00700551	0.456619
OGTT2H	ATC_M05B	Oral glucose tolerance test 2 hour	Drugs affecting bone structure and mineralization	Weighted mode	41	-0.113357	0.106711	0.294481	MR Egger	34.7921	39	0.6622	-0.00526751	0.00700551	0.456619
OGTT2H	ATC_N02A	Oral glucose tolerance test 2 hour	Opioids	Inverse variance weighted	41	0.0757658	0.0946682	0.423519	MR Egger	31.1136	39	0.811786	-0.00387128	0.0127677	0.763342	0.999514		0
OGTT2H	ATC_N02A	Oral glucose tolerance test 2 hour	Opioids	MR Egger	41	0.12396	0.185002	0.506778	MR Egger	31.1136	39	0.811786	-0.00387128	0.0127677	0.763342		0.984618
OGTT2H	ATC_N02A	Oral glucose tolerance test 2 hour	Opioids	Simple mode	41	0.306593	0.317671	0.34028	MR Egger	31.1136	39	0.811786	-0.00387128	0.0127677	0.763342
OGTT2H	ATC_N02A	Oral glucose tolerance test 2 hour	Opioids	Weighted median	41	0.172065	0.140122	0.219461	MR Egger	31.1136	39	0.811786	-0.00387128	0.0127677	0.763342
OGTT2H	ATC_N02A	Oral glucose tolerance test 2 hour	Opioids	Weighted mode	41	0.231209	0.230957	0.322801	MR Egger	31.1136	39	0.811786	-0.00387128	0.0127677	0.763342
OGTT2H	ATC_N02BA	Oral glucose tolerance test 2 hour	Salicylic acid and derivatives	Inverse variance weighted	41	0.122449	0.0340462	0.000322474	MR Egger	34.3361	39	0.682386	0.000455497	0.00459242	0.9215	0.0644718		0
OGTT2H	ATC_N02BA	Oral glucose tolerance test 2 hour	Salicylic acid and derivatives	MR Egger	41	0.116785	0.066482	0.086829	MR Egger	34.3361	39	0.682386	0.000455497	0.00459242	0.9215		0.984618
OGTT2H	ATC_N02BA	Oral glucose tolerance test 2 hour	Salicylic acid and derivatives	Simple mode	41	0.0497005	0.0868991	0.570567	MR Egger	34.3361	39	0.682386	0.000455497	0.00459242	0.9215
OGTT2H	ATC_N02BA	Oral glucose tolerance test 2 hour	Salicylic acid and derivatives	Weighted median	41	0.0785786	0.0492212	0.110391	MR Egger	34.3361	39	0.682386	0.000455497	0.00459242	0.9215
OGTT2H	ATC_N02BA	Oral glucose tolerance test 2 hour	Salicylic acid and derivatives	Weighted mode	41	0.0457718	0.0656443	0.489668	MR Egger	34.3361	39	0.682386	0.000455497	0.00459242	0.9215
OGTT2H	ATC_N02BE	Oral glucose tolerance test 2 hour	Anilides	Inverse variance weighted	41	0.0704081	0.0759441	0.353872	MR Egger	36.7345	39	0.573663	-0.00503852	0.0102356	0.625299	0.999514		0
OGTT2H	ATC_N02BE	Oral glucose tolerance test 2 hour	Anilides	MR Egger	41	0.132993	0.148094	0.37468	MR Egger	36.7345	39	0.573663	-0.00503852	0.0102356	0.625299		0.984618
OGTT2H	ATC_N02BE	Oral glucose tolerance test 2 hour	Anilides	Simple mode	41	0.0803915	0.162156	0.622772	MR Egger	36.7345	39	0.573663	-0.00503852	0.0102356	0.625299
OGTT2H	ATC_N02BE	Oral glucose tolerance test 2 hour	Anilides	Weighted median	41	0.0485283	0.109894	0.658785	MR Egger	36.7345	39	0.573663	-0.00503852	0.0102356	0.625299
OGTT2H	ATC_N02BE	Oral glucose tolerance test 2 hour	Anilides	Weighted mode	41	0.0176938	0.125169	0.888295	MR Egger	36.7345	39	0.573663	-0.00503852	0.0102356	0.625299
OGTT2H	ATC_N06A	Oral glucose tolerance test 2 hour	Antidepressants	Inverse variance weighted	41	0.122248	0.0853431	0.15202	MR Egger	34.2507	39	0.686128	0.00322309	0.0115023	0.780796	0.999514		0
OGTT2H	ATC_N06A	Oral glucose tolerance test 2 hour	Antidepressants	MR Egger	41	0.0821602	0.166585	0.624635	MR Egger	34.2507	39	0.686128	0.00322309	0.0115023	0.780796		0.984618
OGTT2H	ATC_N06A	Oral glucose tolerance test 2 hour	Antidepressants	Simple mode	41	0.0135021	0.227605	0.952991	MR Egger	34.2507	39	0.686128	0.00322309	0.0115023	0.780796
OGTT2H	ATC_N06A	Oral glucose tolerance test 2 hour	Antidepressants	Weighted median	41	0.064011	0.127387	0.615322	MR Egger	34.2507	39	0.686128	0.00322309	0.0115023	0.780796
OGTT2H	ATC_N06A	Oral glucose tolerance test 2 hour	Antidepressants	Weighted mode	41	0.0135021	0.175649	0.93911	MR Egger	34.2507	39	0.686128	0.00322309	0.0115023	0.780796
OGTT2H	ATC_R03A	Oral glucose tolerance test 2 hour	Adrenergics, inhalants	Inverse variance weighted	41	-0.110825	0.0739928	0.134191	Inverse variance weighted	31.1214	40	0.841655	-0.0101633	0.0099681	0.314208	0.999514		0
OGTT2H	ATC_R03A	Oral glucose tolerance test 2 hour	Adrenergics, inhalants	MR Egger	41	0.0154614	0.144279	0.915209	Inverse variance weighted	31.1214	40	0.841655	-0.0101633	0.0099681	0.314208		0.984618
OGTT2H	ATC_R03A	Oral glucose tolerance test 2 hour	Adrenergics, inhalants	Simple mode	41	-0.178263	0.186336	0.344476	Inverse variance weighted	31.1214	40	0.841655	-0.0101633	0.0099681	0.314208
OGTT2H	ATC_R03A	Oral glucose tolerance test 2 hour	Adrenergics, inhalants	Weighted median	41	-0.108359	0.106564	0.30923	Inverse variance weighted	31.1214	40	0.841655	-0.0101633	0.0099681	0.314208
OGTT2H	ATC_R03A	Oral glucose tolerance test 2 hour	Adrenergics, inhalants	Weighted mode	41	-0.170415	0.14611	0.250382	Inverse variance weighted	31.1214	40	0.841655	-0.0101633	0.0099681	0.314208
OGTT2H	ATC_R03BA	Oral glucose tolerance test 2 hour	Glucocorticoids	Inverse variance weighted	41	-0.0387642	0.0472951	0.412431	MR Egger	40.7138	39	0.394896	0.00390144	0.00642419	0.547169	0.999514		0
OGTT2H	ATC_R03BA	Oral glucose tolerance test 2 hour	Glucocorticoids	MR Egger	41	-0.0872692	0.0930151	0.353902	MR Egger	40.7138	39	0.394896	0.00390144	0.00642419	0.547169		0.984618
OGTT2H	ATC_R03BA	Oral glucose tolerance test 2 hour	Glucocorticoids	Simple mode	41	0.0018839	0.110126	0.986437	MR Egger	40.7138	39	0.394896	0.00390144	0.00642419	0.547169
OGTT2H	ATC_R03BA	Oral glucose tolerance test 2 hour	Glucocorticoids	Weighted median	41	-0.0307785	0.0671341	0.64662	MR Egger	40.7138	39	0.394896	0.00390144	0.00642419	0.547169
OGTT2H	ATC_R03BA	Oral glucose tolerance test 2 hour	Glucocorticoids	Weighted mode	41	-0.0348914	0.0765843	0.651145	MR Egger	40.7138	39	0.394896	0.00390144	0.00642419	0.547169
OGTT2H	ATC_R06A	Oral glucose tolerance test 2 hour	Antihistamines for systemic use	Inverse variance weighted	41	-0.0288222	0.0509233	0.571398	MR Egger	37.039	39	0.559609	0.00543662	0.00686221	0.433004	0.999514		0
OGTT2H	ATC_R06A	Oral glucose tolerance test 2 hour	Antihistamines for systemic use	MR Egger	41	-0.0963873	0.0993286	0.337833	MR Egger	37.039	39	0.559609	0.00543662	0.00686221	0.433004		0.984618
OGTT2H	ATC_R06A	Oral glucose tolerance test 2 hour	Antihistamines for systemic use	Simple mode	41	0.145025	0.139101	0.303399	MR Egger	37.039	39	0.559609	0.00543662	0.00686221	0.433004
OGTT2H	ATC_R06A	Oral glucose tolerance test 2 hour	Antihistamines for systemic use	Weighted median	41	-0.0356582	0.0745494	0.632425	MR Egger	37.039	39	0.559609	0.00543662	0.00686221	0.433004
OGTT2H	ATC_R06A	Oral glucose tolerance test 2 hour	Antihistamines for systemic use	Weighted mode	41	0.157814	0.10493	0.140439	MR Egger	37.039	39	0.559609	0.00543662	0.00686221	0.433004
OGTT2H	ATC_S01E	Oral glucose tolerance test 2 hour	Antiglaucoma preparations and miotics	Inverse variance weighted	41	0.058179	0.0698988	0.405221	MR Egger	32.2101	39	0.770912	0.000460395	0.00942613	0.961294	0.999514		0
OGTT2H	ATC_S01E	Oral glucose tolerance test 2 hour	Antiglaucoma preparations and miotics	MR Egger	41	0.0524512	0.136523	0.702922	MR Egger	32.2101	39	0.770912	0.000460395	0.00942613	0.961294		0.984618
OGTT2H	ATC_S01E	Oral glucose tolerance test 2 hour	Antiglaucoma preparations and miotics	Simple mode	41	-0.0885713	0.180949	0.627174	MR Egger	32.2101	39	0.770912	0.000460395	0.00942613	0.961294
OGTT2H	ATC_S01E	Oral glucose tolerance test 2 hour	Antiglaucoma preparations and miotics	Weighted median	41	-0.0571026	0.10465	0.585304	MR Egger	32.2101	39	0.770912	0.000460395	0.00942613	0.961294
OGTT2H	ATC_S01E	Oral glucose tolerance test 2 hour	Antiglaucoma preparations and miotics	Weighted mode	41	-0.0732664	0.12992	0.575947	MR Egger	32.2101	39	0.770912	0.000460395	0.00942613	0.961294
OGTT2H	Atrial_Flutter	Oral glucose tolerance test 2 hour	Atrial flutter/fibrillation	Inverse variance weighted	41	-0.180687	0.0990393	0.0680925	Inverse variance weighted	32.8915	40	0.779832	-0.0205456	0.0133598	0.132156	0.999514		0
OGTT2H	Atrial_Flutter	Oral glucose tolerance test 2 hour	Atrial flutter/fibrillation	MR Egger	41	0.0749622	0.193503	0.700569	Inverse variance weighted	32.8915	40	0.779832	-0.0205456	0.0133598	0.132156		0.984618
OGTT2H	Atrial_Flutter	Oral glucose tolerance test 2 hour	Atrial flutter/fibrillation	Simple mode	41	-0.435168	0.249882	0.0892841	Inverse variance weighted	32.8915	40	0.779832	-0.0205456	0.0133598	0.132156
OGTT2H	Atrial_Flutter	Oral glucose tolerance test 2 hour	Atrial flutter/fibrillation	Weighted median	41	0.00575396	0.145919	0.968545	Inverse variance weighted	32.8915	40	0.779832	-0.0205456	0.0133598	0.132156
OGTT2H	Atrial_Flutter	Oral glucose tolerance test 2 hour	Atrial flutter/fibrillation	Weighted mode	41	0.0199661	0.182504	0.913431	Inverse variance weighted	32.8915	40	0.779832	-0.0205456	0.0133598	0.132156
OGTT2H	BrC	Oral glucose tolerance test 2 hour	Breast cancer	Inverse variance weighted	40	-0.0941679	0.0549644	0.086666	MR Egger	51.7595	38	0.0675104	0.000653845	0.00758359	0.931746	0.999514		0
OGTT2H	BrC	Oral glucose tolerance test 2 hour	Breast cancer	MR Egger	40	-0.102224	0.108767	0.353234	MR Egger	51.7595	38	0.0675104	0.000653845	0.00758359	0.931746		0.984948
OGTT2H	BrC	Oral glucose tolerance test 2 hour	Breast cancer	Simple mode	40	-0.0251325	0.138167	0.856604	MR Egger	51.7595	38	0.0675104	0.000653845	0.00758359	0.931746
OGTT2H	BrC	Oral glucose tolerance test 2 hour	Breast cancer	Weighted median	40	-0.0829788	0.0732986	0.257607	MR Egger	51.7595	38	0.0675104	0.000653845	0.00758359	0.931746
OGTT2H	BrC	Oral glucose tolerance test 2 hour	Breast cancer	Weighted mode	40	-0.041854	0.0845031	0.623171	MR Egger	51.7595	38	0.0675104	0.000653845	0.00758359	0.931746
OGTT2H	Cardiac_Valvular_Disease	Oral glucose tolerance test 2 hour	Cardiac valvular disease	Inverse variance weighted	41	-0.129657	0.121926	0.287599	Inverse variance weighted	44.8017	40	0.277375	-0.0336629	0.0157492	0.038888	0.999514		1.52901e-72
OGTT2H	Cardiac_Valvular_Disease	Oral glucose tolerance test 2 hour	Cardiac valvular disease	MR Egger	41	0.289093	0.2281	0.21253	Inverse variance weighted	44.8017	40	0.277375	-0.0336629	0.0157492	0.038888		0.984618
OGTT2H	Cardiac_Valvular_Disease	Oral glucose tolerance test 2 hour	Cardiac valvular disease	Simple mode	41	-0.350284	0.304868	0.257393	Inverse variance weighted	44.8017	40	0.277375	-0.0336629	0.0157492	0.038888
OGTT2H	Cardiac_Valvular_Disease	Oral glucose tolerance test 2 hour	Cardiac valvular disease	Weighted median	41	-0.0256588	0.171929	0.881364	Inverse variance weighted	44.8017	40	0.277375	-0.0336629	0.0157492	0.038888
OGTT2H	Cardiac_Valvular_Disease	Oral glucose tolerance test 2 hour	Cardiac valvular disease	Weighted mode	41	0.109439	0.221748	0.624339	Inverse variance weighted	44.8017	40	0.277375	-0.0336629	0.0157492	0.038888
OGTT2H	Cataract	Oral glucose tolerance test 2 hour	Cataract	Inverse variance weighted	41	0.0793884	0.0359011	0.0270146	MR Egger	51.6647	39	0.0843235	-0.000988184	0.00489845	0.841173	0.84388		0
OGTT2H	Cataract	Oral glucose tolerance test 2 hour	Cataract	MR Egger	41	0.0916931	0.0709996	0.204146	MR Egger	51.6647	39	0.0843235	-0.000988184	0.00489845	0.841173		0.984618
OGTT2H	Cataract	Oral glucose tolerance test 2 hour	Cataract	Simple mode	41	0.0858078	0.0842749	0.314707	MR Egger	51.6647	39	0.0843235	-0.000988184	0.00489845	0.841173
OGTT2H	Cataract	Oral glucose tolerance test 2 hour	Cataract	Weighted median	41	0.0530221	0.0482323	0.271634	MR Egger	51.6647	39	0.0843235	-0.000988184	0.00489845	0.841173
OGTT2H	Cataract	Oral glucose tolerance test 2 hour	Cataract	Weighted mode	41	0.0463999	0.0543339	0.398203	MR Egger	51.6647	39	0.0843235	-0.000988184	0.00489845	0.841173
OGTT2H	CeAn	Oral glucose tolerance test 2 hour	Cerebral aneurysm	Inverse variance weighted	41	-0.120499	0.0854178	0.158333	MR Egger	44.1644	39	0.262535	0.00737326	0.0115966	0.528611	0.999514		0
OGTT2H	CeAn	Oral glucose tolerance test 2 hour	Cerebral aneurysm	MR Egger	41	-0.212092	0.167805	0.213763	MR Egger	44.1644	39	0.262535	0.00737326	0.0115966	0.528611		0.984618
OGTT2H	CeAn	Oral glucose tolerance test 2 hour	Cerebral aneurysm	Simple mode	41	-0.0396469	0.201034	0.844658	MR Egger	44.1644	39	0.262535	0.00737326	0.0115966	0.528611
OGTT2H	CeAn	Oral glucose tolerance test 2 hour	Cerebral aneurysm	Weighted median	41	-0.111441	0.123273	0.365985	MR Egger	44.1644	39	0.262535	0.00737326	0.0115966	0.528611
OGTT2H	CeAn	Oral glucose tolerance test 2 hour	Cerebral aneurysm	Weighted mode	41	-0.049573	0.142062	0.728955	MR Egger	44.1644	39	0.262535	0.00737326	0.0115966	0.528611
OGTT2H	CeC	Oral glucose tolerance test 2 hour	Cervical cancer	Inverse variance weighted	41	-0.115609	0.114214	0.311435	MR Egger	26.3131	39	0.939777	0.0102322	0.0153897	0.510046	0.999514		0
OGTT2H	CeC	Oral glucose tolerance test 2 hour	Cervical cancer	MR Egger	41	-0.242736	0.222721	0.28246	MR Egger	26.3131	39	0.939777	0.0102322	0.0153897	0.510046		0.984618
OGTT2H	CeC	Oral glucose tolerance test 2 hour	Cervical cancer	Simple mode	41	-0.196446	0.310532	0.530588	MR Egger	26.3131	39	0.939777	0.0102322	0.0153897	0.510046
OGTT2H	CeC	Oral glucose tolerance test 2 hour	Cervical cancer	Weighted median	41	-0.275364	0.164805	0.0947529	MR Egger	26.3131	39	0.939777	0.0102322	0.0153897	0.510046
OGTT2H	CeC	Oral glucose tolerance test 2 hour	Cervical cancer	Weighted mode	41	-0.316705	0.204934	0.130125	MR Egger	26.3131	39	0.939777	0.0102322	0.0153897	0.510046
OGTT2H	CHB	Oral glucose tolerance test 2 hour	Chronic hepatitis B	Inverse variance weighted	41	-0.00237277	0.124256	0.984765	MR Egger	26.9249	39	0.928309	-0.00552775	0.0167384	0.742983	0.999514		0
OGTT2H	CHB	Oral glucose tolerance test 2 hour	Chronic hepatitis B	MR Egger	41	0.0663909	0.242478	0.785682	MR Egger	26.9249	39	0.928309	-0.00552775	0.0167384	0.742983		0.984618
OGTT2H	CHB	Oral glucose tolerance test 2 hour	Chronic hepatitis B	Simple mode	41	-0.467363	0.328173	0.162162	MR Egger	26.9249	39	0.928309	-0.00552775	0.0167384	0.742983
OGTT2H	CHB	Oral glucose tolerance test 2 hour	Chronic hepatitis B	Weighted median	41	-0.0062302	0.179482	0.972309	MR Egger	26.9249	39	0.928309	-0.00552775	0.0167384	0.742983
OGTT2H	CHB	Oral glucose tolerance test 2 hour	Chronic hepatitis B	Weighted mode	41	0.038737	0.224067	0.863616	MR Egger	26.9249	39	0.928309	-0.00552775	0.0167384	0.742983
OGTT2H	CHC	Oral glucose tolerance test 2 hour	Chronic hepatitis C	Inverse variance weighted	41	0.0277539	0.0695051	0.689667	MR Egger	47.7155	39	0.159649	-0.000570961	0.00948987	0.952331	0.999514		0
OGTT2H	CHC	Oral glucose tolerance test 2 hour	Chronic hepatitis C	MR Egger	41	0.0348526	0.137387	0.801074	MR Egger	47.7155	39	0.159649	-0.000570961	0.00948987	0.952331		0.984618
OGTT2H	CHC	Oral glucose tolerance test 2 hour	Chronic hepatitis C	Simple mode	41	0.0776223	0.173778	0.657518	MR Egger	47.7155	39	0.159649	-0.000570961	0.00948987	0.952331
OGTT2H	CHC	Oral glucose tolerance test 2 hour	Chronic hepatitis C	Weighted median	41	0.0338229	0.0962712	0.725341	MR Egger	47.7155	39	0.159649	-0.000570961	0.00948987	0.952331
OGTT2H	CHC	Oral glucose tolerance test 2 hour	Chronic hepatitis C	Weighted mode	41	0.0776223	0.118226	0.515223	MR Egger	47.7155	39	0.159649	-0.000570961	0.00948987	0.952331
OGTT2H	CHF	Oral glucose tolerance test 2 hour	Chronic heart failure	Inverse variance weighted	41	-0.0816741	0.0587831	0.164706	Inverse variance weighted	40.7006	40	0.439438	-0.025285	0.00786039	0.00260812	0.999514		0
OGTT2H	CHF	Oral glucose tolerance test 2 hour	Chronic heart failure	MR Egger	41	0.232755	0.1138	0.0476141	Inverse variance weighted	40.7006	40	0.439438	-0.025285	0.00786039	0.00260812		0.984618
OGTT2H	CHF	Oral glucose tolerance test 2 hour	Chronic heart failure	Simple mode	41	-0.137174	0.154406	0.379637	Inverse variance weighted	40.7006	40	0.439438	-0.025285	0.00786039	0.00260812
OGTT2H	CHF	Oral glucose tolerance test 2 hour	Chronic heart failure	Weighted median	41	-0.104134	0.0872639	0.232744	Inverse variance weighted	40.7006	40	0.439438	-0.025285	0.00786039	0.00260812
OGTT2H	CHF	Oral glucose tolerance test 2 hour	Chronic heart failure	Weighted mode	41	-0.073111	0.103087	0.482305	Inverse variance weighted	40.7006	40	0.439438	-0.025285	0.00786039	0.00260812
OGTT2H	Cholecystitis	Oral glucose tolerance test 2 hour	Cholecystitis	Inverse variance weighted	41	-0.148432	0.137635	0.280833	MR Egger	51.6214	39	0.0849553	0.0136674	0.018668	0.468465	0.999514		0.0111024
OGTT2H	Cholecystitis	Oral glucose tolerance test 2 hour	Cholecystitis	MR Egger	41	-0.318323	0.270209	0.245909	MR Egger	51.6214	39	0.0849553	0.0136674	0.018668	0.468465		0.984618
OGTT2H	Cholecystitis	Oral glucose tolerance test 2 hour	Cholecystitis	Simple mode	41	0.313865	0.369323	0.400473	MR Egger	51.6214	39	0.0849553	0.0136674	0.018668	0.468465
OGTT2H	Cholecystitis	Oral glucose tolerance test 2 hour	Cholecystitis	Weighted median	41	-0.0099308	0.192119	0.958775	MR Egger	51.6214	39	0.0849553	0.0136674	0.018668	0.468465
OGTT2H	Cholecystitis	Oral glucose tolerance test 2 hour	Cholecystitis	Weighted mode	41	0.055329	0.251013	0.826663	MR Egger	51.6214	39	0.0849553	0.0136674	0.018668	0.468465
OGTT2H	Cholelithiasis	Oral glucose tolerance test 2 hour	Cholelithiasis	Inverse variance weighted	40	-0.0450476	0.0627743	0.472996	Inverse variance weighted	52.5126	39	0.0727254	0.00874417	0.0084642	0.308098	0.999514		0
OGTT2H	Cholelithiasis	Oral glucose tolerance test 2 hour	Cholelithiasis	MR Egger	40	-0.153062	0.121925	0.217008	Inverse variance weighted	52.5126	39	0.0727254	0.00874417	0.0084642	0.308098		0.984441
OGTT2H	Cholelithiasis	Oral glucose tolerance test 2 hour	Cholelithiasis	Simple mode	40	-0.00481995	0.131873	0.97103	Inverse variance weighted	52.5126	39	0.0727254	0.00874417	0.0084642	0.308098
OGTT2H	Cholelithiasis	Oral glucose tolerance test 2 hour	Cholelithiasis	Weighted median	40	-0.0251805	0.0795818	0.751692	Inverse variance weighted	52.5126	39	0.0727254	0.00874417	0.0084642	0.308098
OGTT2H	Cholelithiasis	Oral glucose tolerance test 2 hour	Cholelithiasis	Weighted mode	40	-0.0133285	0.0937575	0.887686	Inverse variance weighted	52.5126	39	0.0727254	0.00874417	0.0084642	0.308098
OGTT2H	Chronic_Renal_Failure	Oral glucose tolerance test 2 hour	Chronic renal failure	Inverse variance weighted	41	0.221017	0.138687	0.111017	MR Egger	44.8123	39	0.241127	0.0117473	0.0188465	0.536705	0.999514		4.21649e-104
OGTT2H	Chronic_Renal_Failure	Oral glucose tolerance test 2 hour	Chronic renal failure	MR Egger	41	0.0748703	0.27296	0.785309	MR Egger	44.8123	39	0.241127	0.0117473	0.0188465	0.536705		0.984618
OGTT2H	Chronic_Renal_Failure	Oral glucose tolerance test 2 hour	Chronic renal failure	Simple mode	41	0.306616	0.348902	0.384756	MR Egger	44.8123	39	0.241127	0.0117473	0.0188465	0.536705
OGTT2H	Chronic_Renal_Failure	Oral glucose tolerance test 2 hour	Chronic renal failure	Weighted median	41	0.107398	0.197492	0.58657	MR Egger	44.8123	39	0.241127	0.0117473	0.0188465	0.536705
OGTT2H	Chronic_Renal_Failure	Oral glucose tolerance test 2 hour	Chronic renal failure	Weighted mode	41	0.133301	0.216649	0.541852	MR Egger	44.8123	39	0.241127	0.0117473	0.0188465	0.536705
OGTT2H	Chronic_Sinusitis	Oral glucose tolerance test 2 hour	Chronic sinusitis	Inverse variance weighted	41	-0.175477	0.0845923	0.0380434	Inverse variance weighted	30.6468	40	0.856416	0.0129702	0.0114013	0.262225	0.923113		0
OGTT2H	Chronic_Sinusitis	Oral glucose tolerance test 2 hour	Chronic sinusitis	MR Egger	41	-0.336742	0.165079	0.0481763	Inverse variance weighted	30.6468	40	0.856416	0.0129702	0.0114013	0.262225		0.984618
OGTT2H	Chronic_Sinusitis	Oral glucose tolerance test 2 hour	Chronic sinusitis	Simple mode	41	-0.173045	0.238747	0.47279	Inverse variance weighted	30.6468	40	0.856416	0.0129702	0.0114013	0.262225
OGTT2H	Chronic_Sinusitis	Oral glucose tolerance test 2 hour	Chronic sinusitis	Weighted median	41	-0.218411	0.124502	0.0793834	Inverse variance weighted	30.6468	40	0.856416	0.0129702	0.0114013	0.262225
OGTT2H	Chronic_Sinusitis	Oral glucose tolerance test 2 hour	Chronic sinusitis	Weighted mode	41	-0.200505	0.166405	0.235316	Inverse variance weighted	30.6468	40	0.856416	0.0129702	0.0114013	0.262225
OGTT2H	Cirrhosis	Oral glucose tolerance test 2 hour	Cirrhosis	Inverse variance weighted	41	-0.146882	0.114411	0.19921	MR Egger	35.8777	39	0.613074	0.0125081	0.0154262	0.422383	0.999514		0
OGTT2H	Cirrhosis	Oral glucose tolerance test 2 hour	Cirrhosis	MR Egger	41	-0.302347	0.223276	0.183487	MR Egger	35.8777	39	0.613074	0.0125081	0.0154262	0.422383		0.984618
OGTT2H	Cirrhosis	Oral glucose tolerance test 2 hour	Cirrhosis	Simple mode	41	0.0538035	0.298075	0.857669	MR Egger	35.8777	39	0.613074	0.0125081	0.0154262	0.422383
OGTT2H	Cirrhosis	Oral glucose tolerance test 2 hour	Cirrhosis	Weighted median	41	-0.163548	0.164559	0.320293	MR Egger	35.8777	39	0.613074	0.0125081	0.0154262	0.422383
OGTT2H	Cirrhosis	Oral glucose tolerance test 2 hour	Cirrhosis	Weighted mode	41	-0.179159	0.212481	0.404145	MR Egger	35.8777	39	0.613074	0.0125081	0.0154262	0.422383
OGTT2H	Colon_polyp	Oral glucose tolerance test 2 hour	Colon polyp	Inverse variance weighted	41	-0.230527	0.0994528	0.0204519	MR Egger	43.7441	39	0.277041	0.0122877	0.0134356	0.366042	0.74282		0
OGTT2H	Colon_polyp	Oral glucose tolerance test 2 hour	Colon polyp	MR Egger	41	-0.383264	0.19448	0.0558847	MR Egger	43.7441	39	0.277041	0.0122877	0.0134356	0.366042		0.984618
OGTT2H	Colon_polyp	Oral glucose tolerance test 2 hour	Colon polyp	Simple mode	41	-0.223595	0.265591	0.404861	MR Egger	43.7441	39	0.277041	0.0122877	0.0134356	0.366042
OGTT2H	Colon_polyp	Oral glucose tolerance test 2 hour	Colon polyp	Weighted median	41	-0.0162902	0.14528	0.910721	MR Egger	43.7441	39	0.277041	0.0122877	0.0134356	0.366042
OGTT2H	Colon_polyp	Oral glucose tolerance test 2 hour	Colon polyp	Weighted mode	41	0.0025972	0.169408	0.987844	MR Egger	43.7441	39	0.277041	0.0122877	0.0134356	0.366042
OGTT2H	Compression_Fracture	Oral glucose tolerance test 2 hour	Compression_ fracture	Inverse variance weighted	41	0.108934	0.0863669	0.207201	Inverse variance weighted	31.2478	40	0.83759	-0.0150226	0.0116527	0.204922	0.999514		0
OGTT2H	Compression_Fracture	Oral glucose tolerance test 2 hour	Compression_ fracture	MR Egger	41	0.295949	0.168826	0.0874638	Inverse variance weighted	31.2478	40	0.83759	-0.0150226	0.0116527	0.204922		0.984618
OGTT2H	Compression_Fracture	Oral glucose tolerance test 2 hour	Compression_ fracture	Simple mode	41	-0.0153145	0.210763	0.942437	Inverse variance weighted	31.2478	40	0.83759	-0.0150226	0.0116527	0.204922
OGTT2H	Compression_Fracture	Oral glucose tolerance test 2 hour	Compression_ fracture	Weighted median	41	0.120065	0.121169	0.321739	Inverse variance weighted	31.2478	40	0.83759	-0.0150226	0.0116527	0.204922
OGTT2H	Compression_Fracture	Oral glucose tolerance test 2 hour	Compression_ fracture	Weighted mode	41	0.103152	0.144449	0.479309	Inverse variance weighted	31.2478	40	0.83759	-0.0150226	0.0116527	0.204922
OGTT2H	COPD	Oral glucose tolerance test 2 hour	Chronic obstructive pulmonary disease	Inverse variance weighted	41	-0.287068	0.148004	0.0524293	MR Egger	33.178	39	0.731924	-0.00536199	0.0199585	0.78961	0.969711		0
OGTT2H	COPD	Oral glucose tolerance test 2 hour	Chronic obstructive pulmonary disease	MR Egger	41	-0.220455	0.288763	0.449791	MR Egger	33.178	39	0.731924	-0.00536199	0.0199585	0.78961		0.984618
OGTT2H	COPD	Oral glucose tolerance test 2 hour	Chronic obstructive pulmonary disease	Simple mode	41	0.0349562	0.380879	0.927333	MR Egger	33.178	39	0.731924	-0.00536199	0.0199585	0.78961
OGTT2H	COPD	Oral glucose tolerance test 2 hour	Chronic obstructive pulmonary disease	Weighted median	41	-0.268316	0.207292	0.195533	MR Egger	33.178	39	0.731924	-0.00536199	0.0199585	0.78961
OGTT2H	COPD	Oral glucose tolerance test 2 hour	Chronic obstructive pulmonary disease	Weighted mode	41	-0.420664	0.27496	0.13391	MR Egger	33.178	39	0.731924	-0.00536199	0.0199585	0.78961
OGTT2H	CRC	Oral glucose tolerance test 2 hour	Colorectal cancer	Inverse variance weighted	40	-0.0726867	0.0763971	0.341385	MR Egger	50.5001	38	0.0844206	0.00184791	0.0103074	0.858671	0.999514		0
OGTT2H	CRC	Oral glucose tolerance test 2 hour	Colorectal cancer	MR Egger	40	-0.0956308	0.149545	0.52635	MR Egger	50.5001	38	0.0844206	0.00184791	0.0103074	0.858671		0.984761
OGTT2H	CRC	Oral glucose tolerance test 2 hour	Colorectal cancer	Simple mode	40	-0.209913	0.215142	0.33523	MR Egger	50.5001	38	0.0844206	0.00184791	0.0103074	0.858671
OGTT2H	CRC	Oral glucose tolerance test 2 hour	Colorectal cancer	Weighted median	40	-0.0811906	0.103112	0.431048	MR Egger	50.5001	38	0.0844206	0.00184791	0.0103074	0.858671
OGTT2H	CRC	Oral glucose tolerance test 2 hour	Colorectal cancer	Weighted mode	40	0.0245069	0.140518	0.86245	MR Egger	50.5001	38	0.0844206	0.00184791	0.0103074	0.858671
OGTT2H	CSOM	Oral glucose tolerance test 2 hour	Chronic suppurative otitis media	Inverse variance weighted	41	0.0739665	0.111241	0.5061	MR Egger	33.8876	39	0.701895	-0.00434414	0.0149957	0.773586	0.999514		0
OGTT2H	CSOM	Oral glucose tolerance test 2 hour	Chronic suppurative otitis media	MR Egger	41	0.127981	0.217117	0.558955	MR Egger	33.8876	39	0.701895	-0.00434414	0.0149957	0.773586		0.984618
OGTT2H	CSOM	Oral glucose tolerance test 2 hour	Chronic suppurative otitis media	Simple mode	41	0.392743	0.264766	0.145816	MR Egger	33.8876	39	0.701895	-0.00434414	0.0149957	0.773586
OGTT2H	CSOM	Oral glucose tolerance test 2 hour	Chronic suppurative otitis media	Weighted median	41	0.0787854	0.159033	0.620316	MR Egger	33.8876	39	0.701895	-0.00434414	0.0149957	0.773586
OGTT2H	CSOM	Oral glucose tolerance test 2 hour	Chronic suppurative otitis media	Weighted mode	41	0.208624	0.188824	0.275823	MR Egger	33.8876	39	0.701895	-0.00434414	0.0149957	0.773586
OGTT2H	EnC	Oral glucose tolerance test 2 hour	Endometrial cancer	Inverse variance weighted	41	0.00955444	0.103192	0.92623	MR Egger	23.0335	39	0.980279	0.00175246	0.0139128	0.90041	0.999514		0
OGTT2H	EnC	Oral glucose tolerance test 2 hour	Endometrial cancer	MR Egger	41	-0.0122333	0.201416	0.951879	MR Egger	23.0335	39	0.980279	0.00175246	0.0139128	0.90041		0.984618
OGTT2H	EnC	Oral glucose tolerance test 2 hour	Endometrial cancer	Simple mode	41	0.185987	0.23936	0.441719	MR Egger	23.0335	39	0.980279	0.00175246	0.0139128	0.90041
OGTT2H	EnC	Oral glucose tolerance test 2 hour	Endometrial cancer	Weighted median	41	0.0567203	0.148311	0.702133	MR Egger	23.0335	39	0.980279	0.00175246	0.0139128	0.90041
OGTT2H	EnC	Oral glucose tolerance test 2 hour	Endometrial cancer	Weighted mode	41	0.00914635	0.178511	0.959392	MR Egger	23.0335	39	0.980279	0.00175246	0.0139128	0.90041
OGTT2H	Endometriosis	Oral glucose tolerance test 2 hour	Endometriosis	Inverse variance weighted	41	-0.163194	0.0850256	0.0549404	Inverse variance weighted	27.4697	40	0.933818	-0.0105123	0.0114538	0.364365	0.970192		0
OGTT2H	Endometriosis	Oral glucose tolerance test 2 hour	Endometriosis	MR Egger	41	-0.0326288	0.165731	0.844946	Inverse variance weighted	27.4697	40	0.933818	-0.0105123	0.0114538	0.364365		0.984618
OGTT2H	Endometriosis	Oral glucose tolerance test 2 hour	Endometriosis	Simple mode	41	-0.106401	0.197434	0.59293	Inverse variance weighted	27.4697	40	0.933818	-0.0105123	0.0114538	0.364365
OGTT2H	Endometriosis	Oral glucose tolerance test 2 hour	Endometriosis	Weighted median	41	-0.063066	0.123635	0.609983	Inverse variance weighted	27.4697	40	0.933818	-0.0105123	0.0114538	0.364365
OGTT2H	Endometriosis	Oral glucose tolerance test 2 hour	Endometriosis	Weighted mode	41	-0.055024	0.143716	0.703846	Inverse variance weighted	27.4697	40	0.933818	-0.0105123	0.0114538	0.364365
OGTT2H	Epilepsy	Oral glucose tolerance test 2 hour	Epilepsy	Inverse variance weighted	41	-0.0983792	0.128534	0.444035	MR Egger	53.7854	39	0.0578382	-0.012322	0.0174233	0.483637	0.999514		0
OGTT2H	Epilepsy	Oral glucose tolerance test 2 hour	Epilepsy	MR Egger	41	0.05483	0.252313	0.8291	MR Egger	53.7854	39	0.0578382	-0.012322	0.0174233	0.483637		0.984618
OGTT2H	Epilepsy	Oral glucose tolerance test 2 hour	Epilepsy	Simple mode	41	-0.156841	0.32313	0.630055	MR Egger	53.7854	39	0.0578382	-0.012322	0.0174233	0.483637
OGTT2H	Epilepsy	Oral glucose tolerance test 2 hour	Epilepsy	Weighted median	41	0.049359	0.176466	0.779702	MR Egger	53.7854	39	0.0578382	-0.012322	0.0174233	0.483637
OGTT2H	Epilepsy	Oral glucose tolerance test 2 hour	Epilepsy	Weighted mode	41	0.178848	0.22404	0.429419	MR Egger	53.7854	39	0.0578382	-0.012322	0.0174233	0.483637
OGTT2H	Food_Allergy	Oral glucose tolerance test 2 hour	Food allergy	Inverse variance weighted	41	0.0243889	0.0761597	0.748791	Inverse variance weighted	31.7802	40	0.81985	0.0162164	0.0102639	0.122197	0.999514		0
OGTT2H	Food_Allergy	Oral glucose tolerance test 2 hour	Food allergy	MR Egger	41	-0.177116	0.148548	0.240343	Inverse variance weighted	31.7802	40	0.81985	0.0162164	0.0102639	0.122197		0.984618
OGTT2H	Food_Allergy	Oral glucose tolerance test 2 hour	Food allergy	Simple mode	41	-0.0668384	0.162755	0.683507	Inverse variance weighted	31.7802	40	0.81985	0.0162164	0.0102639	0.122197
OGTT2H	Food_Allergy	Oral glucose tolerance test 2 hour	Food allergy	Weighted median	41	-0.0571887	0.10232	0.576215	Inverse variance weighted	31.7802	40	0.81985	0.0162164	0.0102639	0.122197
OGTT2H	Food_Allergy	Oral glucose tolerance test 2 hour	Food allergy	Weighted mode	41	-0.0586835	0.11468	0.611663	Inverse variance weighted	31.7802	40	0.81985	0.0162164	0.0102639	0.122197
OGTT2H	GaC	Oral glucose tolerance test 2 hour	Gastric cancer	Inverse variance weighted	40	0.0816292	0.102659	0.426525	MR Egger	61.1616	38	0.010001	0.00597344	0.0136237	0.663536	0.999514		0
OGTT2H	GaC	Oral glucose tolerance test 2 hour	Gastric cancer	MR Egger	40	0.00658089	0.200147	0.973942	MR Egger	61.1616	38	0.010001	0.00597344	0.0136237	0.663536		0.983786
OGTT2H	GaC	Oral glucose tolerance test 2 hour	Gastric cancer	Simple mode	40	0.266404	0.226239	0.246119	MR Egger	61.1616	38	0.010001	0.00597344	0.0136237	0.663536
OGTT2H	GaC	Oral glucose tolerance test 2 hour	Gastric cancer	Weighted median	40	0.152996	0.123486	0.215353	MR Egger	61.1616	38	0.010001	0.00597344	0.0136237	0.663536
OGTT2H	GaC	Oral glucose tolerance test 2 hour	Gastric cancer	Weighted mode	40	0.231291	0.134745	0.094004	MR Egger	61.1616	38	0.010001	0.00597344	0.0136237	0.663536
OGTT2H	Gastric_Ulcer	Oral glucose tolerance test 2 hour	Gastric ulcer	Inverse variance weighted	41	0.0371512	0.0554017	0.502489	Inverse variance weighted	34.7945	40	0.703288	0.0181275	0.00746972	0.0199548	0.999514		0
OGTT2H	Gastric_Ulcer	Oral glucose tolerance test 2 hour	Gastric ulcer	MR Egger	41	-0.188296	0.108165	0.0895997	Inverse variance weighted	34.7945	40	0.703288	0.0181275	0.00746972	0.0199548		0.984618
OGTT2H	Gastric_Ulcer	Oral glucose tolerance test 2 hour	Gastric ulcer	Simple mode	41	0.0238957	0.122093	0.845823	Inverse variance weighted	34.7945	40	0.703288	0.0181275	0.00746972	0.0199548
OGTT2H	Gastric_Ulcer	Oral glucose tolerance test 2 hour	Gastric ulcer	Weighted median	41	-0.0593557	0.0725867	0.413516	Inverse variance weighted	34.7945	40	0.703288	0.0181275	0.00746972	0.0199548
OGTT2H	Gastric_Ulcer	Oral glucose tolerance test 2 hour	Gastric ulcer	Weighted mode	41	-0.0658564	0.0835296	0.435099	Inverse variance weighted	34.7945	40	0.703288	0.0181275	0.00746972	0.0199548
OGTT2H	GD	Oral glucose tolerance test 2 hour	Graves' disease	Inverse variance weighted	41	0.0113518	0.0805416	0.887915	MR Egger	34.6865	39	0.666903	-0.00506855	0.0108498	0.642987	0.999514		0
OGTT2H	GD	Oral glucose tolerance test 2 hour	Graves' disease	MR Egger	41	0.074316	0.157013	0.63863	MR Egger	34.6865	39	0.666903	-0.00506855	0.0108498	0.642987		0.984618
OGTT2H	GD	Oral glucose tolerance test 2 hour	Graves' disease	Simple mode	41	0.0258388	0.194067	0.894747	MR Egger	34.6865	39	0.666903	-0.00506855	0.0108498	0.642987
OGTT2H	GD	Oral glucose tolerance test 2 hour	Graves' disease	Weighted median	41	0.0445274	0.115125	0.698923	MR Egger	34.6865	39	0.666903	-0.00506855	0.0108498	0.642987
OGTT2H	GD	Oral glucose tolerance test 2 hour	Graves' disease	Weighted mode	41	0.0833966	0.130156	0.525344	MR Egger	34.6865	39	0.666903	-0.00506855	0.0108498	0.642987
OGTT2H	Glaucoma	Oral glucose tolerance test 2 hour	Glaucoma	Inverse variance weighted	41	0.0254524	0.0566468	0.653202	MR Egger	35.6179	39	0.624939	0.00657417	0.00764372	0.395004	0.999514		0
OGTT2H	Glaucoma	Oral glucose tolerance test 2 hour	Glaucoma	MR Egger	41	-0.0563693	0.110721	0.613544	MR Egger	35.6179	39	0.624939	0.00657417	0.00764372	0.395004		0.984618
OGTT2H	Glaucoma	Oral glucose tolerance test 2 hour	Glaucoma	Simple mode	41	0.0672559	0.130832	0.610036	MR Egger	35.6179	39	0.624939	0.00657417	0.00764372	0.395004
OGTT2H	Glaucoma	Oral glucose tolerance test 2 hour	Glaucoma	Weighted median	41	0.0112193	0.0788208	0.886812	MR Egger	35.6179	39	0.624939	0.00657417	0.00764372	0.395004
OGTT2H	Glaucoma	Oral glucose tolerance test 2 hour	Glaucoma	Weighted mode	41	-0.0123936	0.0920603	0.893584	MR Egger	35.6179	39	0.624939	0.00657417	0.00764372	0.395004
OGTT2H	Head_Injury	Oral glucose tolerance test 2 hour	Head injury	Inverse variance weighted	41	-0.0591291	0.126358	0.639822	MR Egger	28.8915	39	0.881878	0.00579761	0.0170425	0.735542	0.999514		9.17993e-12
OGTT2H	Head_Injury	Oral glucose tolerance test 2 hour	Head injury	MR Egger	41	-0.131256	0.24682	0.597889	MR Egger	28.8915	39	0.881878	0.00579761	0.0170425	0.735542		0.984618
OGTT2H	Head_Injury	Oral glucose tolerance test 2 hour	Head injury	Simple mode	41	-0.260836	0.334488	0.440094	MR Egger	28.8915	39	0.881878	0.00579761	0.0170425	0.735542
OGTT2H	Head_Injury	Oral glucose tolerance test 2 hour	Head injury	Weighted median	41	-0.148137	0.184648	0.422399	MR Egger	28.8915	39	0.881878	0.00579761	0.0170425	0.735542
OGTT2H	Head_Injury	Oral glucose tolerance test 2 hour	Head injury	Weighted mode	41	-0.22548	0.249463	0.371481	MR Egger	28.8915	39	0.881878	0.00579761	0.0170425	0.735542
OGTT2H	Hearing_Loss	Oral glucose tolerance test 2 hour	Hearing loss, difficulty in hearing	Inverse variance weighted	41	0.0410024	0.0978077	0.67506	MR Egger	42.543	39	0.321091	0.00311208	0.013354	0.816946	0.999514		3.07602e-97
OGTT2H	Hearing_Loss	Oral glucose tolerance test 2 hour	Hearing loss, difficulty in hearing	MR Egger	41	0.00228559	0.193388	0.990631	MR Egger	42.543	39	0.321091	0.00311208	0.013354	0.816946		0.984618
OGTT2H	Hearing_Loss	Oral glucose tolerance test 2 hour	Hearing loss, difficulty in hearing	Simple mode	41	-0.0255098	0.261239	0.922698	MR Egger	42.543	39	0.321091	0.00311208	0.013354	0.816946
OGTT2H	Hearing_Loss	Oral glucose tolerance test 2 hour	Hearing loss, difficulty in hearing	Weighted median	41	-0.028917	0.141925	0.838551	MR Egger	42.543	39	0.321091	0.00311208	0.013354	0.816946
OGTT2H	Hearing_Loss	Oral glucose tolerance test 2 hour	Hearing loss, difficulty in hearing	Weighted mode	41	-0.0387965	0.196994	0.84487	MR Egger	42.543	39	0.321091	0.00311208	0.013354	0.816946
OGTT2H	HepC	Oral glucose tolerance test 2 hour	Hepatic cancer	Inverse variance weighted	41	0.218498	0.1494	0.143604	MR Egger	20.5557	39	0.99337	0.00411875	0.0201492	0.839094	0.999514		0
OGTT2H	HepC	Oral glucose tolerance test 2 hour	Hepatic cancer	MR Egger	41	0.16732	0.291552	0.569334	MR Egger	20.5557	39	0.99337	0.00411875	0.0201492	0.839094		0.984618
OGTT2H	HepC	Oral glucose tolerance test 2 hour	Hepatic cancer	Simple mode	41	0.376676	0.385813	0.334775	MR Egger	20.5557	39	0.99337	0.00411875	0.0201492	0.839094
OGTT2H	HepC	Oral glucose tolerance test 2 hour	Hepatic cancer	Weighted median	41	0.201552	0.217136	0.353289	MR Egger	20.5557	39	0.99337	0.00411875	0.0201492	0.839094
OGTT2H	HepC	Oral glucose tolerance test 2 hour	Hepatic cancer	Weighted mode	41	0.158776	0.26704	0.555475	MR Egger	20.5557	39	0.99337	0.00411875	0.0201492	0.839094
OGTT2H	Iron_Deficiency_Anemia	Oral glucose tolerance test 2 hour	Iron deficiency anemia	Inverse variance weighted	41	0.0284037	0.0609303	0.641096	Inverse variance weighted	36.0663	40	0.647975	0.0095524	0.00821248	0.251833	0.999514		0
OGTT2H	Iron_Deficiency_Anemia	Oral glucose tolerance test 2 hour	Iron deficiency anemia	MR Egger	41	-0.0903154	0.11887	0.451952	Inverse variance weighted	36.0663	40	0.647975	0.0095524	0.00821248	0.251833		0.984618
OGTT2H	Iron_Deficiency_Anemia	Oral glucose tolerance test 2 hour	Iron deficiency anemia	Simple mode	41	0.0027616	0.152536	0.985645	Inverse variance weighted	36.0663	40	0.647975	0.0095524	0.00821248	0.251833
OGTT2H	Iron_Deficiency_Anemia	Oral glucose tolerance test 2 hour	Iron deficiency anemia	Weighted median	41	-0.0244584	0.086834	0.778198	Inverse variance weighted	36.0663	40	0.647975	0.0095524	0.00821248	0.251833
OGTT2H	Iron_Deficiency_Anemia	Oral glucose tolerance test 2 hour	Iron deficiency anemia	Weighted mode	41	-0.00608668	0.0995141	0.951533	Inverse variance weighted	36.0663	40	0.647975	0.0095524	0.00821248	0.251833
OGTT2H	IS	Oral glucose tolerance test 2 hour	Ischemic stroke	Inverse variance weighted	41	0.0181702	0.0434447	0.675772	MR Egger	42.0791	39	0.339087	0.00403136	0.00590093	0.498536	0.999514		0
OGTT2H	IS	Oral glucose tolerance test 2 hour	Ischemic stroke	MR Egger	41	-0.0319806	0.0854505	0.710239	MR Egger	42.0791	39	0.339087	0.00403136	0.00590093	0.498536		0.984618
OGTT2H	IS	Oral glucose tolerance test 2 hour	Ischemic stroke	Simple mode	41	0.0106358	0.121491	0.930676	MR Egger	42.0791	39	0.339087	0.00403136	0.00590093	0.498536
OGTT2H	IS	Oral glucose tolerance test 2 hour	Ischemic stroke	Weighted median	41	0.0194914	0.0650928	0.764605	MR Egger	42.0791	39	0.339087	0.00403136	0.00590093	0.498536
OGTT2H	IS	Oral glucose tolerance test 2 hour	Ischemic stroke	Weighted mode	41	-0.000495879	0.0874419	0.995503	MR Egger	42.0791	39	0.339087	0.00403136	0.00590093	0.498536
OGTT2H	LuC	Oral glucose tolerance test 2 hour	Lung cancer	Inverse variance weighted	41	-0.0628835	0.112929	0.577636	MR Egger	57.8712	39	0.0262952	0.0132496	0.0152725	0.390949	0.999514		2.53621e-30
OGTT2H	LuC	Oral glucose tolerance test 2 hour	Lung cancer	MR Egger	41	-0.22763	0.221119	0.309615	MR Egger	57.8712	39	0.0262952	0.0132496	0.0152725	0.390949		0.984618
OGTT2H	LuC	Oral glucose tolerance test 2 hour	Lung cancer	Simple mode	41	0.192708	0.29569	0.518307	MR Egger	57.8712	39	0.0262952	0.0132496	0.0152725	0.390949
OGTT2H	LuC	Oral glucose tolerance test 2 hour	Lung cancer	Weighted median	41	-0.159707	0.146851	0.276794	MR Egger	57.8712	39	0.0262952	0.0132496	0.0152725	0.390949
OGTT2H	LuC	Oral glucose tolerance test 2 hour	Lung cancer	Weighted mode	41	-0.121936	0.185947	0.515735	MR Egger	57.8712	39	0.0262952	0.0132496	0.0152725	0.390949
OGTT2H	MI	Oral glucose tolerance test 2 hour	Myocardial infarction	Inverse variance weighted	41	0.110228	0.0819514	0.178613	MR Egger	58.9571	39	0.0210521	0.00609907	0.011139	0.587126	0.999514		0
OGTT2H	MI	Oral glucose tolerance test 2 hour	Myocardial infarction	MR Egger	41	0.0343635	0.161347	0.832453	MR Egger	58.9571	39	0.0210521	0.00609907	0.011139	0.587126		0.984618
OGTT2H	MI	Oral glucose tolerance test 2 hour	Myocardial infarction	Simple mode	41	0.0896749	0.192363	0.643619	MR Egger	58.9571	39	0.0210521	0.00609907	0.011139	0.587126
OGTT2H	MI	Oral glucose tolerance test 2 hour	Myocardial infarction	Weighted median	41	0.0627037	0.105022	0.55047	MR Egger	58.9571	39	0.0210521	0.00609907	0.011139	0.587126
OGTT2H	MI	Oral glucose tolerance test 2 hour	Myocardial infarction	Weighted mode	41	0.106901	0.128809	0.411513	MR Egger	58.9571	39	0.0210521	0.00609907	0.011139	0.587126
OGTT2H	Osteoporosis	Oral glucose tolerance test 2 hour	Osteoporosis	Inverse variance weighted	41	-0.0359073	0.041989	0.392462	Inverse variance weighted	38.1635	40	0.553157	-0.00707164	0.00566502	0.219364	0.999514		0
OGTT2H	Osteoporosis	Oral glucose tolerance test 2 hour	Osteoporosis	MR Egger	41	0.0521242	0.082075	0.529085	Inverse variance weighted	38.1635	40	0.553157	-0.00707164	0.00566502	0.219364		0.984618
OGTT2H	Osteoporosis	Oral glucose tolerance test 2 hour	Osteoporosis	Simple mode	41	-0.0191142	0.113651	0.867287	Inverse variance weighted	38.1635	40	0.553157	-0.00707164	0.00566502	0.219364
OGTT2H	Osteoporosis	Oral glucose tolerance test 2 hour	Osteoporosis	Weighted median	41	-0.0304454	0.0634882	0.631552	Inverse variance weighted	38.1635	40	0.553157	-0.00707164	0.00566502	0.219364
OGTT2H	Osteoporosis	Oral glucose tolerance test 2 hour	Osteoporosis	Weighted mode	41	-0.0552283	0.0837335	0.513308	Inverse variance weighted	38.1635	40	0.553157	-0.00707164	0.00566502	0.219364
OGTT2H	Ovarian_Cyst	Oral glucose tolerance test 2 hour	Ovarian cyst	Inverse variance weighted	41	-0.0227161	0.0667024	0.733435	MR Egger	31.937	39	0.781443	0.00539991	0.00899048	0.551564	0.999514		0
OGTT2H	Ovarian_Cyst	Oral glucose tolerance test 2 hour	Ovarian cyst	MR Egger	41	-0.089829	0.130133	0.494103	MR Egger	31.937	39	0.781443	0.00539991	0.00899048	0.551564		0.984618
OGTT2H	Ovarian_Cyst	Oral glucose tolerance test 2 hour	Ovarian cyst	Simple mode	41	0.0470512	0.167485	0.780213	MR Egger	31.937	39	0.781443	0.00539991	0.00899048	0.551564
OGTT2H	Ovarian_Cyst	Oral glucose tolerance test 2 hour	Ovarian cyst	Weighted median	41	-0.0506599	0.0965579	0.599821	MR Egger	31.937	39	0.781443	0.00539991	0.00899048	0.551564
OGTT2H	Ovarian_Cyst	Oral glucose tolerance test 2 hour	Ovarian cyst	Weighted mode	41	-0.0750133	0.11417	0.514924	MR Egger	31.937	39	0.781443	0.00539991	0.00899048	0.551564
OGTT2H	OvC	Oral glucose tolerance test 2 hour	Ovarian cancer	Inverse variance weighted	41	-0.28621	0.122298	0.0192695	MR Egger	24.5447	39	0.965641	0.00259317	0.0164789	0.875771	0.735481		0
OGTT2H	OvC	Oral glucose tolerance test 2 hour	Ovarian cancer	MR Egger	41	-0.318416	0.238416	0.189439	MR Egger	24.5447	39	0.965641	0.00259317	0.0164789	0.875771		0.984618
OGTT2H	OvC	Oral glucose tolerance test 2 hour	Ovarian cancer	Simple mode	41	-0.321808	0.308975	0.303882	MR Egger	24.5447	39	0.965641	0.00259317	0.0164789	0.875771
OGTT2H	OvC	Oral glucose tolerance test 2 hour	Ovarian cancer	Weighted median	41	-0.231882	0.177831	0.192253	MR Egger	24.5447	39	0.965641	0.00259317	0.0164789	0.875771
OGTT2H	OvC	Oral glucose tolerance test 2 hour	Ovarian cancer	Weighted mode	41	-0.236938	0.232596	0.314483	MR Egger	24.5447	39	0.965641	0.00259317	0.0164789	0.875771
OGTT2H	PAD	Oral glucose tolerance test 2 hour	Peripheral arterial disease	Inverse variance weighted	41	0.162532	0.120622	0.177836	MR Egger	45.0755	39	0.232764	-0.0036711	0.0164661	0.824739	0.999514		0
OGTT2H	PAD	Oral glucose tolerance test 2 hour	Peripheral arterial disease	MR Egger	41	0.208177	0.238368	0.387823	MR Egger	45.0755	39	0.232764	-0.0036711	0.0164661	0.824739		0.984618
OGTT2H	PAD	Oral glucose tolerance test 2 hour	Peripheral arterial disease	Simple mode	41	-0.0807869	0.321803	0.803065	MR Egger	45.0755	39	0.232764	-0.0036711	0.0164661	0.824739
OGTT2H	PAD	Oral glucose tolerance test 2 hour	Peripheral arterial disease	Weighted median	41	0.186629	0.165121	0.258366	MR Egger	45.0755	39	0.232764	-0.0036711	0.0164661	0.824739
OGTT2H	PAD	Oral glucose tolerance test 2 hour	Peripheral arterial disease	Weighted mode	41	0.0589003	0.206689	0.777136	MR Egger	45.0755	39	0.232764	-0.0036711	0.0164661	0.824739
OGTT2H	Periodontal_Disease	Oral glucose tolerance test 2 hour	Periodontal disease	Inverse variance weighted	41	-0.0617686	0.0553186	0.264166	MR Egger	31.0019	39	0.815733	0.0057261	0.00745818	0.447253	0.999514		0
OGTT2H	Periodontal_Disease	Oral glucose tolerance test 2 hour	Periodontal disease	MR Egger	41	-0.13292	0.107928	0.22549	MR Egger	31.0019	39	0.815733	0.0057261	0.00745818	0.447253		0.984618
OGTT2H	Periodontal_Disease	Oral glucose tolerance test 2 hour	Periodontal disease	Simple mode	41	-0.0211216	0.141066	0.881732	MR Egger	31.0019	39	0.815733	0.0057261	0.00745818	0.447253
OGTT2H	Periodontal_Disease	Oral glucose tolerance test 2 hour	Periodontal disease	Weighted median	41	-0.10621	0.0785176	0.176156	MR Egger	31.0019	39	0.815733	0.0057261	0.00745818	0.447253
OGTT2H	Periodontal_Disease	Oral glucose tolerance test 2 hour	Periodontal disease	Weighted mode	41	-0.0964654	0.0978277	0.330024	MR Egger	31.0019	39	0.815733	0.0057261	0.00745818	0.447253
OGTT2H	Pneumonia	Oral glucose tolerance test 2 hour	Pneumonia	Inverse variance weighted	41	-0.0203352	0.0618682	0.742393	MR Egger	31.0598	39	0.813693	0.00758519	0.0083407	0.368715	0.999514		0
OGTT2H	Pneumonia	Oral glucose tolerance test 2 hour	Pneumonia	MR Egger	41	-0.114636	0.120748	0.348271	MR Egger	31.0598	39	0.813693	0.00758519	0.0083407	0.368715		0.984618
OGTT2H	Pneumonia	Oral glucose tolerance test 2 hour	Pneumonia	Simple mode	41	-0.107321	0.150383	0.479589	MR Egger	31.0598	39	0.813693	0.00758519	0.0083407	0.368715
OGTT2H	Pneumonia	Oral glucose tolerance test 2 hour	Pneumonia	Weighted median	41	-0.0721568	0.0872272	0.408107	MR Egger	31.0598	39	0.813693	0.00758519	0.0083407	0.368715
OGTT2H	Pneumonia	Oral glucose tolerance test 2 hour	Pneumonia	Weighted mode	41	-0.059494	0.103625	0.569096	MR Egger	31.0598	39	0.813693	0.00758519	0.0083407	0.368715
OGTT2H	Pollinosis	Oral glucose tolerance test 2 hour	Pollinosis	Inverse variance weighted	41	-0.0328696	0.0413025	0.426134	MR Egger	42.4674	39	0.323988	0.00503017	0.0055773	0.372646	0.999514		0
OGTT2H	Pollinosis	Oral glucose tolerance test 2 hour	Pollinosis	MR Egger	41	-0.0953601	0.0807134	0.244573	MR Egger	42.4674	39	0.323988	0.00503017	0.0055773	0.372646		0.984618
OGTT2H	Pollinosis	Oral glucose tolerance test 2 hour	Pollinosis	Simple mode	41	-0.042545	0.105745	0.68958	MR Egger	42.4674	39	0.323988	0.00503017	0.0055773	0.372646
OGTT2H	Pollinosis	Oral glucose tolerance test 2 hour	Pollinosis	Weighted median	41	-0.0317391	0.058756	0.58907	MR Egger	42.4674	39	0.323988	0.00503017	0.0055773	0.372646
OGTT2H	Pollinosis	Oral glucose tolerance test 2 hour	Pollinosis	Weighted mode	41	-0.0281897	0.0669315	0.675884	MR Egger	42.4674	39	0.323988	0.00503017	0.0055773	0.372646
OGTT2H	PTB	Oral glucose tolerance test 2 hour	Pulmonary tuberculosis	Inverse variance weighted	41	-0.0835482	0.0679098	0.218592	MR Egger	40.918	39	0.386298	-0.0032985	0.00926056	0.72362	0.999514		0
OGTT2H	PTB	Oral glucose tolerance test 2 hour	Pulmonary tuberculosis	MR Egger	41	-0.0425303	0.134075	0.752774	MR Egger	40.918	39	0.386298	-0.0032985	0.00926056	0.72362		0.984618
OGTT2H	PTB	Oral glucose tolerance test 2 hour	Pulmonary tuberculosis	Simple mode	41	0.0292358	0.171933	0.865834	MR Egger	40.918	39	0.386298	-0.0032985	0.00926056	0.72362
OGTT2H	PTB	Oral glucose tolerance test 2 hour	Pulmonary tuberculosis	Weighted median	41	-0.101205	0.0997241	0.310175	MR Egger	40.918	39	0.386298	-0.0032985	0.00926056	0.72362
OGTT2H	PTB	Oral glucose tolerance test 2 hour	Pulmonary tuberculosis	Weighted mode	41	0.0217771	0.14163	0.878572	MR Egger	40.918	39	0.386298	-0.0032985	0.00926056	0.72362
OGTT2H	Pyelonephritis	Oral glucose tolerance test 2 hour	Pyelonephritis	Inverse variance weighted	41	0.034994	0.092732	0.7059	Inverse variance weighted	38.5335	40	0.536316	0.0139439	0.0124948	0.271261	0.999514		0
OGTT2H	Pyelonephritis	Oral glucose tolerance test 2 hour	Pyelonephritis	MR Egger	41	-0.138299	0.180865	0.44908	Inverse variance weighted	38.5335	40	0.536316	0.0139439	0.0124948	0.271261		0.984618
OGTT2H	Pyelonephritis	Oral glucose tolerance test 2 hour	Pyelonephritis	Simple mode	41	-0.152061	0.258634	0.559877	Inverse variance weighted	38.5335	40	0.536316	0.0139439	0.0124948	0.271261
OGTT2H	Pyelonephritis	Oral glucose tolerance test 2 hour	Pyelonephritis	Weighted median	41	0.0827317	0.141794	0.55958	Inverse variance weighted	38.5335	40	0.536316	0.0139439	0.0124948	0.271261
OGTT2H	Pyelonephritis	Oral glucose tolerance test 2 hour	Pyelonephritis	Weighted mode	41	0.0511655	0.200185	0.799576	Inverse variance weighted	38.5335	40	0.536316	0.0139439	0.0124948	0.271261
OGTT2H	RA	Oral glucose tolerance test 2 hour	Rheumatoid arthritis	Inverse variance weighted	41	-0.223124	0.0585224	0.000137501	MR Egger	36.704	39	0.575071	-0.00402438	0.00788816	0.612801	0.0349871		0
OGTT2H	RA	Oral glucose tolerance test 2 hour	Rheumatoid arthritis	MR Egger	41	-0.17313	0.114138	0.137371	MR Egger	36.704	39	0.575071	-0.00402438	0.00788816	0.612801		0.984618
OGTT2H	RA	Oral glucose tolerance test 2 hour	Rheumatoid arthritis	Simple mode	41	-0.193978	0.148118	0.197798	MR Egger	36.704	39	0.575071	-0.00402438	0.00788816	0.612801
OGTT2H	RA	Oral glucose tolerance test 2 hour	Rheumatoid arthritis	Weighted median	41	-0.1883	0.08784	0.032059	MR Egger	36.704	39	0.575071	-0.00402438	0.00788816	0.612801
OGTT2H	RA	Oral glucose tolerance test 2 hour	Rheumatoid arthritis	Weighted mode	41	-0.155382	0.10771	0.156921	MR Egger	36.704	39	0.575071	-0.00402438	0.00788816	0.612801
OGTT2H	SAP	Oral glucose tolerance test 2 hour	Stable angina pectoris	Inverse variance weighted	41	0.101206	0.0488838	0.0384203	MR Egger	35.6624	39	0.622911	-8.46e-05	0.00659507	0.989835	0.923113		0
OGTT2H	SAP	Oral glucose tolerance test 2 hour	Stable angina pectoris	MR Egger	41	0.102258	0.0954734	0.290726	MR Egger	35.6624	39	0.622911	-8.46e-05	0.00659507	0.989835		0.984618
OGTT2H	SAP	Oral glucose tolerance test 2 hour	Stable angina pectoris	Simple mode	41	0.156353	0.15217	0.310364	MR Egger	35.6624	39	0.622911	-8.46e-05	0.00659507	0.989835
OGTT2H	SAP	Oral glucose tolerance test 2 hour	Stable angina pectoris	Weighted median	41	0.11048	0.0791829	0.162939	MR Egger	35.6624	39	0.622911	-8.46e-05	0.00659507	0.989835
OGTT2H	SAP	Oral glucose tolerance test 2 hour	Stable angina pectoris	Weighted mode	41	0.0832561	0.118257	0.485494	MR Egger	35.6624	39	0.622911	-8.46e-05	0.00659507	0.989835
OGTT2H	T1D	Oral glucose tolerance test 2 hour	Type 1 diabetes	Inverse variance weighted	41	0.551219	0.183274	0.00263299	MR Egger	52.266	39	0.075952	-0.0167502	0.0248703	0.504601	0.263205		0
OGTT2H	T1D	Oral glucose tolerance test 2 hour	Type 1 diabetes	MR Egger	41	0.760506	0.36141	0.0418515	MR Egger	52.266	39	0.075952	-0.0167502	0.0248703	0.504601		0.984618
OGTT2H	T1D	Oral glucose tolerance test 2 hour	Type 1 diabetes	Simple mode	41	1.47393	0.527017	0.00789713	MR Egger	52.266	39	0.075952	-0.0167502	0.0248703	0.504601
OGTT2H	T1D	Oral glucose tolerance test 2 hour	Type 1 diabetes	Weighted median	41	0.268907	0.247545	0.277348	MR Egger	52.266	39	0.075952	-0.0167502	0.0248703	0.504601
OGTT2H	T1D	Oral glucose tolerance test 2 hour	Type 1 diabetes	Weighted mode	41	0.232603	0.319171	0.470386	MR Egger	52.266	39	0.075952	-0.0167502	0.0248703	0.504601
OGTT2H	T2D	Oral glucose tolerance test 2 hour	Type 2 diabetes	Inverse variance weighted	30	0.573972	0.0884617	8.68e-11	Inverse variance weighted	94.7641	29	6.61e-09	-0.0311562	0.00979084	0.00356202	7.2886e-08		4.36747e-46
OGTT2H	T2D	Oral glucose tolerance test 2 hour	Type 2 diabetes	MR Egger	30	1.05417	0.169482	1.01e-06	Inverse variance weighted	94.7641	29	6.61e-09	-0.0311562	0.00979084	0.00356202		0.979724
OGTT2H	T2D	Oral glucose tolerance test 2 hour	Type 2 diabetes	Simple mode	30	0.206279	0.196445	0.302365	Inverse variance weighted	94.7641	29	6.61e-09	-0.0311562	0.00979084	0.00356202
OGTT2H	T2D	Oral glucose tolerance test 2 hour	Type 2 diabetes	Weighted median	30	0.37521	0.0986144	0.000141906	Inverse variance weighted	94.7641	29	6.61e-09	-0.0311562	0.00979084	0.00356202
OGTT2H	T2D	Oral glucose tolerance test 2 hour	Type 2 diabetes	Weighted mode	30	0.287157	0.212089	0.186213	Inverse variance weighted	94.7641	29	6.61e-09	-0.0311562	0.00979084	0.00356202
OGTT2H	UAP	Oral glucose tolerance test 2 hour	Unstable angina pectoris	Inverse variance weighted	41	0.178418	0.101453	0.0786412	MR Egger	52.2612	39	0.0760165	-0.00892745	0.0137855	0.52104	0.999514		2.17261e-40
OGTT2H	UAP	Oral glucose tolerance test 2 hour	Unstable angina pectoris	MR Egger	41	0.289595	0.199792	0.155198	MR Egger	52.2612	39	0.0760165	-0.00892745	0.0137855	0.52104		0.984618
OGTT2H	UAP	Oral glucose tolerance test 2 hour	Unstable angina pectoris	Simple mode	41	0.449197	0.306591	0.1507	MR Egger	52.2612	39	0.0760165	-0.00892745	0.0137855	0.52104
OGTT2H	UAP	Oral glucose tolerance test 2 hour	Unstable angina pectoris	Weighted median	41	0.108033	0.148895	0.468107	MR Egger	52.2612	39	0.0760165	-0.00892745	0.0137855	0.52104
OGTT2H	UAP	Oral glucose tolerance test 2 hour	Unstable angina pectoris	Weighted mode	41	-0.119244	0.245267	0.629492	MR Egger	52.2612	39	0.0760165	-0.00892745	0.0137855	0.52104
OGTT2H	UF	Oral glucose tolerance test 2 hour	Uterine fibroid	Inverse variance weighted	41	0.0565517	0.0390484	0.147548	MR Egger	51.9286	39	0.0805603	-0.00182165	0.00532189	0.733967	0.999514		0
OGTT2H	UF	Oral glucose tolerance test 2 hour	Uterine fibroid	MR Egger	41	0.0791872	0.0770207	0.310224	MR Egger	51.9286	39	0.0805603	-0.00182165	0.00532189	0.733967		0.984618
OGTT2H	UF	Oral glucose tolerance test 2 hour	Uterine fibroid	Simple mode	41	0.148025	0.0796041	0.0703202	MR Egger	51.9286	39	0.0805603	-0.00182165	0.00532189	0.733967
OGTT2H	UF	Oral glucose tolerance test 2 hour	Uterine fibroid	Weighted median	41	0.0740996	0.0493955	0.133582	MR Egger	51.9286	39	0.0805603	-0.00182165	0.00532189	0.733967
OGTT2H	UF	Oral glucose tolerance test 2 hour	Uterine fibroid	Weighted mode	41	0.0899676	0.0520077	0.0913601	MR Egger	51.9286	39	0.0805603	-0.00182165	0.00532189	0.733967
OGTT2H	Urolithiasis	Oral glucose tolerance test 2 hour	Urolithiasis	Inverse variance weighted	41	0.0609319	0.0691066	0.377934	MR Egger	43.6838	39	0.279165	0.00882192	0.00918673	0.342826	0.999514		0
OGTT2H	Urolithiasis	Oral glucose tolerance test 2 hour	Urolithiasis	MR Egger	41	-0.0514577	0.135951	0.707111	MR Egger	43.6838	39	0.279165	0.00882192	0.00918673	0.342826		0.984618
OGTT2H	Urolithiasis	Oral glucose tolerance test 2 hour	Urolithiasis	Simple mode	41	0.113377	0.154422	0.467107	MR Egger	43.6838	39	0.279165	0.00882192	0.00918673	0.342826
OGTT2H	Urolithiasis	Oral glucose tolerance test 2 hour	Urolithiasis	Weighted median	41	0.0340613	0.0962067	0.723307	MR Egger	43.6838	39	0.279165	0.00882192	0.00918673	0.342826
OGTT2H	Urolithiasis	Oral glucose tolerance test 2 hour	Urolithiasis	Weighted mode	41	0.0309577	0.100626	0.759943	MR Egger	43.6838	39	0.279165	0.00882192	0.00918673	0.342826
OGTT2H	Urticaria	Oral glucose tolerance test 2 hour	Urticaria	Inverse variance weighted	41	-0.0350575	0.051438	0.495525	MR Egger	42.6959	39	0.31528	0.00321898	0.00700089	0.648216	0.999514		0
OGTT2H	Urticaria	Oral glucose tolerance test 2 hour	Urticaria	MR Egger	41	-0.0750537	0.10132	0.463278	MR Egger	42.6959	39	0.31528	0.00321898	0.00700089	0.648216		0.984618
OGTT2H	Urticaria	Oral glucose tolerance test 2 hour	Urticaria	Simple mode	41	-0.159924	0.135769	0.245794	MR Egger	42.6959	39	0.31528	0.00321898	0.00700089	0.648216
OGTT2H	Urticaria	Oral glucose tolerance test 2 hour	Urticaria	Weighted median	41	-0.0845354	0.0749869	0.259601	MR Egger	42.6959	39	0.31528	0.00321898	0.00700089	0.648216
OGTT2H	Urticaria	Oral glucose tolerance test 2 hour	Urticaria	Weighted mode	41	-0.127401	0.0993791	0.207235	MR Egger	42.6959	39	0.31528	0.00321898	0.00700089	0.648216
OGTT2H	Ventricular_Arrhythmia	Oral glucose tolerance test 2 hour	Ventricular arrhythmia	Inverse variance weighted	41	-0.0217972	0.136578	0.873199	MR Egger	34.5164	39	0.674445	-0.0124467	0.0184096	0.502969	0.999514		0
OGTT2H	Ventricular_Arrhythmia	Oral glucose tolerance test 2 hour	Ventricular arrhythmia	MR Egger	41	0.133171	0.266816	0.620505	MR Egger	34.5164	39	0.674445	-0.0124467	0.0184096	0.502969		0.984618
OGTT2H	Ventricular_Arrhythmia	Oral glucose tolerance test 2 hour	Ventricular arrhythmia	Simple mode	41	-0.303819	0.342786	0.380741	MR Egger	34.5164	39	0.674445	-0.0124467	0.0184096	0.502969
OGTT2H	Ventricular_Arrhythmia	Oral glucose tolerance test 2 hour	Ventricular arrhythmia	Weighted median	41	-0.0591915	0.198813	0.765914	MR Egger	34.5164	39	0.674445	-0.0124467	0.0184096	0.502969
OGTT2H	Ventricular_Arrhythmia	Oral glucose tolerance test 2 hour	Ventricular arrhythmia	Weighted mode	41	-0.0973829	0.226672	0.669777	MR Egger	34.5164	39	0.674445	-0.0124467	0.0184096	0.502969
OGTT2H	Zoster	Oral glucose tolerance test 2 hour	Zoster infection	Inverse variance weighted	41	0.0272262	0.101451	0.788415	MR Egger	34.4536	39	0.677216	-0.00849108	0.0136711	0.538149	0.999514		0
OGTT2H	Zoster	Oral glucose tolerance test 2 hour	Zoster infection	MR Egger	41	0.13279	0.197939	0.506261	MR Egger	34.4536	39	0.677216	-0.00849108	0.0136711	0.538149		0.984618
OGTT2H	Zoster	Oral glucose tolerance test 2 hour	Zoster infection	Simple mode	41	-0.0967718	0.257653	0.709206	MR Egger	34.4536	39	0.677216	-0.00849108	0.0136711	0.538149
OGTT2H	Zoster	Oral glucose tolerance test 2 hour	Zoster infection	Weighted median	41	-0.0575294	0.147236	0.695998	MR Egger	34.4536	39	0.677216	-0.00849108	0.0136711	0.538149
OGTT2H	Zoster	Oral glucose tolerance test 2 hour	Zoster infection	Weighted mode	41	-0.0635772	0.185386	0.733436	MR Egger	34.4536	39	0.677216	-0.00849108	0.0136711	0.538149
P_LCR	AD	Platelet-large cell ratio	Atopic dermatitis	Inverse variance weighted	173	-0.00042308	0.0279341	0.987916	MR Egger	163.042	171	0.655788	0.00454538	0.00476214	0.341186	0.999514
P_LCR	AD	Platelet-large cell ratio	Atopic dermatitis	MR Egger	173	-0.0444169	0.0538959	0.411017	MR Egger	163.042	171	0.655788	0.00454538	0.00476214	0.341186		0.990806
P_LCR	AD	Platelet-large cell ratio	Atopic dermatitis	Simple mode	173	-0.084497	0.0698101	0.227793	MR Egger	163.042	171	0.655788	0.00454538	0.00476214	0.341186
P_LCR	AD	Platelet-large cell ratio	Atopic dermatitis	Weighted median	173	-0.027996	0.0435827	0.520637	MR Egger	163.042	171	0.655788	0.00454538	0.00476214	0.341186
P_LCR	AD	Platelet-large cell ratio	Atopic dermatitis	Weighted mode	173	-0.0254874	0.0413804	0.538756	MR Egger	163.042	171	0.655788	0.00454538	0.00476214	0.341186
P_LCR	Allergic_Conjunctivitis	Platelet-large cell ratio	Allergic conjunctivitis	Inverse variance weighted	173	0.020254	0.0240843	0.400368	MR Egger	147.629	171	0.901465	0.000985915	0.00410104	0.810303	0.999514
P_LCR	Allergic_Conjunctivitis	Platelet-large cell ratio	Allergic conjunctivitis	MR Egger	173	0.0107316	0.0463571	0.817205	MR Egger	147.629	171	0.901465	0.000985915	0.00410104	0.810303		0.990806
P_LCR	Allergic_Conjunctivitis	Platelet-large cell ratio	Allergic conjunctivitis	Simple mode	173	0.0214749	0.0654139	0.74309	MR Egger	147.629	171	0.901465	0.000985915	0.00410104	0.810303
P_LCR	Allergic_Conjunctivitis	Platelet-large cell ratio	Allergic conjunctivitis	Weighted median	173	-8.95e-05	0.0385071	0.998146	MR Egger	147.629	171	0.901465	0.000985915	0.00410104	0.810303
P_LCR	Allergic_Conjunctivitis	Platelet-large cell ratio	Allergic conjunctivitis	Weighted mode	173	0.011191	0.0385292	0.771817	MR Egger	147.629	171	0.901465	0.000985915	0.00410104	0.810303
P_LCR	Allergic_Rhinitis	Platelet-large cell ratio	Allergic rhinitis	Inverse variance weighted	173	0.015945	0.0197532	0.419543	MR Egger	189.263	171	0.161044	-0.000799155	0.00337224	0.812956	0.999514
P_LCR	Allergic_Rhinitis	Platelet-large cell ratio	Allergic rhinitis	MR Egger	173	0.023663	0.0381185	0.535574	MR Egger	189.263	171	0.161044	-0.000799155	0.00337224	0.812956		0.990806
P_LCR	Allergic_Rhinitis	Platelet-large cell ratio	Allergic rhinitis	Simple mode	173	0.0033705	0.0515427	0.947938	MR Egger	189.263	171	0.161044	-0.000799155	0.00337224	0.812956
P_LCR	Allergic_Rhinitis	Platelet-large cell ratio	Allergic rhinitis	Weighted median	173	-0.00279619	0.029226	0.923779	MR Egger	189.263	171	0.161044	-0.000799155	0.00337224	0.812956
P_LCR	Allergic_Rhinitis	Platelet-large cell ratio	Allergic rhinitis	Weighted mode	173	0.0033705	0.0314875	0.91488	MR Egger	189.263	171	0.161044	-0.000799155	0.00337224	0.812956
P_LCR	Angina	Platelet-large cell ratio	Angina pectoris	Inverse variance weighted	173	0.0192509	0.01924	0.317037	Inverse variance weighted	184.559	172	0.242876	0.0072666	0.00323887	0.0261443	0.999514
P_LCR	Angina	Platelet-large cell ratio	Angina pectoris	MR Egger	173	-0.050872	0.0365866	0.166198	Inverse variance weighted	184.559	172	0.242876	0.0072666	0.00323887	0.0261443		0.990806
P_LCR	Angina	Platelet-large cell ratio	Angina pectoris	Simple mode	173	0.0116484	0.0510876	0.819911	Inverse variance weighted	184.559	172	0.242876	0.0072666	0.00323887	0.0261443
P_LCR	Angina	Platelet-large cell ratio	Angina pectoris	Weighted median	173	0.0140959	0.0301316	0.639919	Inverse variance weighted	184.559	172	0.242876	0.0072666	0.00323887	0.0261443
P_LCR	Angina	Platelet-large cell ratio	Angina pectoris	Weighted mode	173	0.00120312	0.0299369	0.967989	Inverse variance weighted	184.559	172	0.242876	0.0072666	0.00323887	0.0261443
P_LCR	Asthma	Platelet-large cell ratio	Asthma	Inverse variance weighted	173	0.0174199	0.0171959	0.311047	MR Egger	205.926	171	0.0352324	0.00221151	0.00293348	0.451954	0.999514
P_LCR	Asthma	Platelet-large cell ratio	Asthma	MR Egger	173	-0.00397056	0.033189	0.904913	MR Egger	205.926	171	0.0352324	0.00221151	0.00293348	0.451954		0.990806
P_LCR	Asthma	Platelet-large cell ratio	Asthma	Simple mode	173	0.0218129	0.0438315	0.619363	MR Egger	205.926	171	0.0352324	0.00221151	0.00293348	0.451954
P_LCR	Asthma	Platelet-large cell ratio	Asthma	Weighted median	173	0.011419	0.0251209	0.649423	MR Egger	205.926	171	0.0352324	0.00221151	0.00293348	0.451954
P_LCR	Asthma	Platelet-large cell ratio	Asthma	Weighted mode	173	0.00734283	0.0241861	0.761802	MR Egger	205.926	171	0.0352324	0.00221151	0.00293348	0.451954
P_LCR	ATC_A02B	Platelet-large cell ratio	Drugs for peptic ulcer and gastro-esophageal reflux disease	Inverse variance weighted	173	0.0106307	0.00942155	0.259179	MR Egger	162.007	171	0.676837	-0.000215529	0.00160455	0.893304	0.999514
P_LCR	ATC_A02B	Platelet-large cell ratio	Drugs for peptic ulcer and gastro-esophageal reflux disease	MR Egger	173	0.01271	0.0181219	0.484029	MR Egger	162.007	171	0.676837	-0.000215529	0.00160455	0.893304		0.990806
P_LCR	ATC_A02B	Platelet-large cell ratio	Drugs for peptic ulcer and gastro-esophageal reflux disease	Simple mode	173	-0.0100666	0.0263338	0.702735	MR Egger	162.007	171	0.676837	-0.000215529	0.00160455	0.893304
P_LCR	ATC_A02B	Platelet-large cell ratio	Drugs for peptic ulcer and gastro-esophageal reflux disease	Weighted median	173	-0.00428206	0.0148696	0.773366	MR Egger	162.007	171	0.676837	-0.000215529	0.00160455	0.893304
P_LCR	ATC_A02B	Platelet-large cell ratio	Drugs for peptic ulcer and gastro-esophageal reflux disease	Weighted mode	173	-0.00299405	0.0159148	0.850997	MR Egger	162.007	171	0.676837	-0.000215529	0.00160455	0.893304
P_LCR	ATC_A10	Platelet-large cell ratio	Drugs used in diabetes	Inverse variance weighted	173	0.0220622	0.0130055	0.0898153	MR Egger	149.412	171	0.881793	-8.5e-05	0.00221048	0.969355	0.999514
P_LCR	ATC_A10	Platelet-large cell ratio	Drugs used in diabetes	MR Egger	173	0.0228879	0.025094	0.363008	MR Egger	149.412	171	0.881793	-8.5e-05	0.00221048	0.969355		0.990806
P_LCR	ATC_A10	Platelet-large cell ratio	Drugs used in diabetes	Simple mode	173	-0.00293684	0.0385375	0.939343	MR Egger	149.412	171	0.881793	-8.5e-05	0.00221048	0.969355
P_LCR	ATC_A10	Platelet-large cell ratio	Drugs used in diabetes	Weighted median	173	0.00610886	0.020943	0.770524	MR Egger	149.412	171	0.881793	-8.5e-05	0.00221048	0.969355
P_LCR	ATC_A10	Platelet-large cell ratio	Drugs used in diabetes	Weighted mode	173	0.00546275	0.0212896	0.7978	MR Egger	149.412	171	0.881793	-8.5e-05	0.00221048	0.969355
P_LCR	ATC_B01A	Platelet-large cell ratio	Antithrombotic agents	Inverse variance weighted	173	0.00448915	0.0103807	0.665414	Inverse variance weighted	169.146	172	0.547253	0.00281674	0.00176708	0.11278	0.999514
P_LCR	ATC_B01A	Platelet-large cell ratio	Antithrombotic agents	MR Egger	173	-0.0227019	0.0199686	0.257179	Inverse variance weighted	169.146	172	0.547253	0.00281674	0.00176708	0.11278		0.990806
P_LCR	ATC_B01A	Platelet-large cell ratio	Antithrombotic agents	Simple mode	173	-0.00181481	0.0304167	0.952492	Inverse variance weighted	169.146	172	0.547253	0.00281674	0.00176708	0.11278
P_LCR	ATC_B01A	Platelet-large cell ratio	Antithrombotic agents	Weighted median	173	0.000151783	0.0165367	0.992677	Inverse variance weighted	169.146	172	0.547253	0.00281674	0.00176708	0.11278
P_LCR	ATC_B01A	Platelet-large cell ratio	Antithrombotic agents	Weighted mode	173	-0.00181481	0.0173665	0.916894	Inverse variance weighted	169.146	172	0.547253	0.00281674	0.00176708	0.11278
P_LCR	ATC_C01D	Platelet-large cell ratio	Vasodilators used in cardiac diseases	Inverse variance weighted	173	0.00823664	0.0186112	0.658082	MR Egger	200.995	171	0.0580515	0.00078777	0.00317584	0.804393	0.999514
P_LCR	ATC_C01D	Platelet-large cell ratio	Vasodilators used in cardiac diseases	MR Egger	173	0.000638061	0.0358702	0.985829	MR Egger	200.995	171	0.0580515	0.00078777	0.00317584	0.804393		0.990806
P_LCR	ATC_C01D	Platelet-large cell ratio	Vasodilators used in cardiac diseases	Simple mode	173	0.00331085	0.047208	0.944169	MR Egger	200.995	171	0.0580515	0.00078777	0.00317584	0.804393
P_LCR	ATC_C01D	Platelet-large cell ratio	Vasodilators used in cardiac diseases	Weighted median	173	0.00372818	0.0276238	0.892641	MR Egger	200.995	171	0.0580515	0.00078777	0.00317584	0.804393
P_LCR	ATC_C01D	Platelet-large cell ratio	Vasodilators used in cardiac diseases	Weighted mode	173	-0.00487554	0.0262449	0.852843	MR Egger	200.995	171	0.0580515	0.00078777	0.00317584	0.804393
P_LCR	ATC_C02	Platelet-large cell ratio	Antihypertensives	Inverse variance weighted	173	0.00867468	0.0249703	0.728291	Inverse variance weighted	161.714	172	0.701914	-0.00466067	0.00424932	0.27427	0.999514
P_LCR	ATC_C02	Platelet-large cell ratio	Antihypertensives	MR Egger	173	0.053637	0.0480003	0.265378	Inverse variance weighted	161.714	172	0.701914	-0.00466067	0.00424932	0.27427		0.990806
P_LCR	ATC_C02	Platelet-large cell ratio	Antihypertensives	Simple mode	173	0.0283767	0.0731181	0.698426	Inverse variance weighted	161.714	172	0.701914	-0.00466067	0.00424932	0.27427
P_LCR	ATC_C02	Platelet-large cell ratio	Antihypertensives	Weighted median	173	-0.000879383	0.0415987	0.983134	Inverse variance weighted	161.714	172	0.701914	-0.00466067	0.00424932	0.27427
P_LCR	ATC_C02	Platelet-large cell ratio	Antihypertensives	Weighted mode	173	0.00735516	0.0418809	0.860798	Inverse variance weighted	161.714	172	0.701914	-0.00466067	0.00424932	0.27427
P_LCR	ATC_C03	Platelet-large cell ratio	Diuretics	Inverse variance weighted	173	0.00362342	0.0137727	0.792484	MR Egger	153.88	171	0.82179	9.06e-05	0.00234492	0.969236	0.999514
P_LCR	ATC_C03	Platelet-large cell ratio	Diuretics	MR Egger	173	0.00274892	0.0265019	0.917509	MR Egger	153.88	171	0.82179	9.06e-05	0.00234492	0.969236		0.990806
P_LCR	ATC_C03	Platelet-large cell ratio	Diuretics	Simple mode	173	0.0266762	0.0363614	0.464166	MR Egger	153.88	171	0.82179	9.06e-05	0.00234492	0.969236
P_LCR	ATC_C03	Platelet-large cell ratio	Diuretics	Weighted median	173	0.000219611	0.0218594	0.991984	MR Egger	153.88	171	0.82179	9.06e-05	0.00234492	0.969236
P_LCR	ATC_C03	Platelet-large cell ratio	Diuretics	Weighted mode	173	0.00615546	0.0219265	0.779254	MR Egger	153.88	171	0.82179	9.06e-05	0.00234492	0.969236
P_LCR	ATC_C07	Platelet-large cell ratio	Beta blocking agents	Inverse variance weighted	173	-0.00106431	0.0152756	0.944453	Inverse variance weighted	139.646	172	0.966455	-0.00352612	0.00259926	0.1767	0.999514
P_LCR	ATC_C07	Platelet-large cell ratio	Beta blocking agents	MR Egger	173	0.0329495	0.0293598	0.263324	Inverse variance weighted	139.646	172	0.966455	-0.00352612	0.00259926	0.1767		0.990806
P_LCR	ATC_C07	Platelet-large cell ratio	Beta blocking agents	Simple mode	173	-0.0166748	0.0365464	0.648776	Inverse variance weighted	139.646	172	0.966455	-0.00352612	0.00259926	0.1767
P_LCR	ATC_C07	Platelet-large cell ratio	Beta blocking agents	Weighted median	173	0.00490329	0.0224594	0.827181	Inverse variance weighted	139.646	172	0.966455	-0.00352612	0.00259926	0.1767
P_LCR	ATC_C07	Platelet-large cell ratio	Beta blocking agents	Weighted mode	173	-0.000676635	0.0229514	0.976515	Inverse variance weighted	139.646	172	0.966455	-0.00352612	0.00259926	0.1767
P_LCR	ATC_C08	Platelet-large cell ratio	Calcium channel blockers	Inverse variance weighted	173	-0.00405935	0.0112313	0.717778	MR Egger	201.308	171	0.0563098	0.000716454	0.00191656	0.708999	0.999514
P_LCR	ATC_C08	Platelet-large cell ratio	Calcium channel blockers	MR Egger	173	-0.010975	0.021657	0.612971	MR Egger	201.308	171	0.0563098	0.000716454	0.00191656	0.708999		0.990806
P_LCR	ATC_C08	Platelet-large cell ratio	Calcium channel blockers	Simple mode	173	-0.0176661	0.026583	0.507219	MR Egger	201.308	171	0.0563098	0.000716454	0.00191656	0.708999
P_LCR	ATC_C08	Platelet-large cell ratio	Calcium channel blockers	Weighted median	173	0.00251548	0.0163579	0.877785	MR Egger	201.308	171	0.0563098	0.000716454	0.00191656	0.708999
P_LCR	ATC_C08	Platelet-large cell ratio	Calcium channel blockers	Weighted mode	173	-0.00221845	0.0161293	0.890763	MR Egger	201.308	171	0.0563098	0.000716454	0.00191656	0.708999
P_LCR	ATC_C09	Platelet-large cell ratio	Agents acting on the renin-angiotensin system	Inverse variance weighted	173	0.0126789	0.0107083	0.236401	MR Egger	170.967	171	0.486338	-0.00121682	0.00181961	0.504572	0.999514
P_LCR	ATC_C09	Platelet-large cell ratio	Agents acting on the renin-angiotensin system	MR Egger	173	0.0244894	0.0206539	0.237385	MR Egger	170.967	171	0.486338	-0.00121682	0.00181961	0.504572		0.990806
P_LCR	ATC_C09	Platelet-large cell ratio	Agents acting on the renin-angiotensin system	Simple mode	173	0.00653336	0.0300046	0.827886	MR Egger	170.967	171	0.486338	-0.00121682	0.00181961	0.504572
P_LCR	ATC_C09	Platelet-large cell ratio	Agents acting on the renin-angiotensin system	Weighted median	173	0.0112482	0.0179131	0.530048	MR Egger	170.967	171	0.486338	-0.00121682	0.00181961	0.504572
P_LCR	ATC_C09	Platelet-large cell ratio	Agents acting on the renin-angiotensin system	Weighted mode	173	0.0110617	0.0180445	0.540671	MR Egger	170.967	171	0.486338	-0.00121682	0.00181961	0.504572
P_LCR	ATC_C10AA	Platelet-large cell ratio	HMG CoA reductase inhibitors	Inverse variance weighted	173	-0.0027056	0.0123629	0.826768	MR Egger	213.099	171	0.0158584	0.00106211	0.00210357	0.614273	0.999514
P_LCR	ATC_C10AA	Platelet-large cell ratio	HMG CoA reductase inhibitors	MR Egger	173	-0.0129652	0.0237991	0.586617	MR Egger	213.099	171	0.0158584	0.00106211	0.00210357	0.614273		0.990806
P_LCR	ATC_C10AA	Platelet-large cell ratio	HMG CoA reductase inhibitors	Simple mode	173	-0.0161835	0.027023	0.55004	MR Egger	213.099	171	0.0158584	0.00106211	0.00210357	0.614273
P_LCR	ATC_C10AA	Platelet-large cell ratio	HMG CoA reductase inhibitors	Weighted median	173	0.00231504	0.0174428	0.894413	MR Egger	213.099	171	0.0158584	0.00106211	0.00210357	0.614273
P_LCR	ATC_C10AA	Platelet-large cell ratio	HMG CoA reductase inhibitors	Weighted mode	173	0.00140322	0.0178866	0.93756	MR Egger	213.099	171	0.0158584	0.00106211	0.00210357	0.614273
P_LCR	ATC_H03A	Platelet-large cell ratio	Thyroid preparations	Inverse variance weighted	173	-0.00672258	0.0268078	0.801993	MR Egger	159.144	171	0.732464	-0.000627785	0.0045664	0.890814	0.999514
P_LCR	ATC_H03A	Platelet-large cell ratio	Thyroid preparations	MR Egger	173	-0.000666678	0.0515657	0.9897	MR Egger	159.144	171	0.732464	-0.000627785	0.0045664	0.890814		0.990806
P_LCR	ATC_H03A	Platelet-large cell ratio	Thyroid preparations	Simple mode	173	-0.0302463	0.0823949	0.714004	MR Egger	159.144	171	0.732464	-0.000627785	0.0045664	0.890814
P_LCR	ATC_H03A	Platelet-large cell ratio	Thyroid preparations	Weighted median	173	-0.0127338	0.0425555	0.764766	MR Egger	159.144	171	0.732464	-0.000627785	0.0045664	0.890814
P_LCR	ATC_H03A	Platelet-large cell ratio	Thyroid preparations	Weighted mode	173	-0.0203777	0.0470569	0.665526	MR Egger	159.144	171	0.732464	-0.000627785	0.0045664	0.890814
P_LCR	ATC_L04	Platelet-large cell ratio	Immunosuppressants	Inverse variance weighted	173	0.00474574	0.0256476	0.8532	MR Egger	146.545	171	0.912249	-0.00194545	0.00436207	0.656167	0.999514
P_LCR	ATC_L04	Platelet-large cell ratio	Immunosuppressants	MR Egger	173	0.0234909	0.0492375	0.633905	MR Egger	146.545	171	0.912249	-0.00194545	0.00436207	0.656167		0.990806
P_LCR	ATC_L04	Platelet-large cell ratio	Immunosuppressants	Simple mode	173	-0.0134247	0.0653397	0.837456	MR Egger	146.545	171	0.912249	-0.00194545	0.00436207	0.656167
P_LCR	ATC_L04	Platelet-large cell ratio	Immunosuppressants	Weighted median	173	0.0186488	0.0401051	0.641933	MR Egger	146.545	171	0.912249	-0.00194545	0.00436207	0.656167
P_LCR	ATC_L04	Platelet-large cell ratio	Immunosuppressants	Weighted mode	173	0.0192318	0.0409892	0.639526	MR Egger	146.545	171	0.912249	-0.00194545	0.00436207	0.656167
P_LCR	ATC_M01A	Platelet-large cell ratio	Anti-inflammatory and antirheumatic products, non-steroids	Inverse variance weighted	173	0.00615869	0.010568	0.560049	MR Egger	151.581	171	0.854574	-0.000546858	0.00179967	0.761599	0.999514
P_LCR	ATC_M01A	Platelet-large cell ratio	Anti-inflammatory and antirheumatic products, non-steroids	MR Egger	173	0.0114411	0.0203442	0.574596	MR Egger	151.581	171	0.854574	-0.000546858	0.00179967	0.761599		0.990806
P_LCR	ATC_M01A	Platelet-large cell ratio	Anti-inflammatory and antirheumatic products, non-steroids	Simple mode	173	0.0197734	0.0292189	0.499485	MR Egger	151.581	171	0.854574	-0.000546858	0.00179967	0.761599
P_LCR	ATC_M01A	Platelet-large cell ratio	Anti-inflammatory and antirheumatic products, non-steroids	Weighted median	173	0.0118907	0.0165527	0.47254	MR Egger	151.581	171	0.854574	-0.000546858	0.00179967	0.761599
P_LCR	ATC_M01A	Platelet-large cell ratio	Anti-inflammatory and antirheumatic products, non-steroids	Weighted mode	173	0.0113526	0.017343	0.513603	MR Egger	151.581	171	0.854574	-0.000546858	0.00179967	0.761599
P_LCR	ATC_M05B	Platelet-large cell ratio	Drugs affecting bone structure and mineralization	Inverse variance weighted	173	0.017688	0.0174865	0.311766	Inverse variance weighted	159.847	172	0.73735	0.00318907	0.002978	0.285733	0.999514
P_LCR	ATC_M05B	Platelet-large cell ratio	Drugs affecting bone structure and mineralization	MR Egger	173	-0.0130719	0.033628	0.697968	Inverse variance weighted	159.847	172	0.73735	0.00318907	0.002978	0.285733		0.990806
P_LCR	ATC_M05B	Platelet-large cell ratio	Drugs affecting bone structure and mineralization	Simple mode	173	0.0112314	0.0523378	0.830338	Inverse variance weighted	159.847	172	0.73735	0.00318907	0.002978	0.285733
P_LCR	ATC_M05B	Platelet-large cell ratio	Drugs affecting bone structure and mineralization	Weighted median	173	0.00461705	0.0295008	0.875634	Inverse variance weighted	159.847	172	0.73735	0.00318907	0.002978	0.285733
P_LCR	ATC_M05B	Platelet-large cell ratio	Drugs affecting bone structure and mineralization	Weighted mode	173	-0.0108215	0.0314674	0.731346	Inverse variance weighted	159.847	172	0.73735	0.00318907	0.002978	0.285733
P_LCR	ATC_N02A	Platelet-large cell ratio	Opioids	Inverse variance weighted	173	0.0201868	0.0319148	0.527046	MR Egger	155.181	171	0.801492	0.00153404	0.00543959	0.778274	0.999514
P_LCR	ATC_N02A	Platelet-large cell ratio	Opioids	MR Egger	173	0.00534967	0.0615345	0.930823	MR Egger	155.181	171	0.801492	0.00153404	0.00543959	0.778274		0.990806
P_LCR	ATC_N02A	Platelet-large cell ratio	Opioids	Simple mode	173	0.00943118	0.0853334	0.912125	MR Egger	155.181	171	0.801492	0.00153404	0.00543959	0.778274
P_LCR	ATC_N02A	Platelet-large cell ratio	Opioids	Weighted median	173	0.00498761	0.0513937	0.922689	MR Egger	155.181	171	0.801492	0.00153404	0.00543959	0.778274
P_LCR	ATC_N02A	Platelet-large cell ratio	Opioids	Weighted mode	173	-0.00312806	0.0547995	0.954546	MR Egger	155.181	171	0.801492	0.00153404	0.00543959	0.778274
P_LCR	ATC_N02BA	Platelet-large cell ratio	Salicylic acid and derivatives	Inverse variance weighted	173	0.00490805	0.0114794	0.668978	MR Egger	160.218	171	0.712084	-0.000232236	0.00195418	0.905541	0.999514
P_LCR	ATC_N02BA	Platelet-large cell ratio	Salicylic acid and derivatives	MR Egger	173	0.00715075	0.0220887	0.746539	MR Egger	160.218	171	0.712084	-0.000232236	0.00195418	0.905541		0.990806
P_LCR	ATC_N02BA	Platelet-large cell ratio	Salicylic acid and derivatives	Simple mode	173	0.00279203	0.0297808	0.925415	MR Egger	160.218	171	0.712084	-0.000232236	0.00195418	0.905541
P_LCR	ATC_N02BA	Platelet-large cell ratio	Salicylic acid and derivatives	Weighted median	173	-0.00357559	0.0182634	0.844783	MR Egger	160.218	171	0.712084	-0.000232236	0.00195418	0.905541
P_LCR	ATC_N02BA	Platelet-large cell ratio	Salicylic acid and derivatives	Weighted mode	173	-0.00518736	0.0175776	0.768264	MR Egger	160.218	171	0.712084	-0.000232236	0.00195418	0.905541
P_LCR	ATC_N02BE	Platelet-large cell ratio	Anilides	Inverse variance weighted	173	-0.0204862	0.0255973	0.423521	MR Egger	128.908	171	0.993022	0.0038982	0.00437511	0.374184	0.999514
P_LCR	ATC_N02BE	Platelet-large cell ratio	Anilides	MR Egger	173	-0.058225	0.0494898	0.241028	MR Egger	128.908	171	0.993022	0.0038982	0.00437511	0.374184		0.990806
P_LCR	ATC_N02BE	Platelet-large cell ratio	Anilides	Simple mode	173	-0.0175822	0.0797367	0.825741	MR Egger	128.908	171	0.993022	0.0038982	0.00437511	0.374184
P_LCR	ATC_N02BE	Platelet-large cell ratio	Anilides	Weighted median	173	-0.0143931	0.0416265	0.729518	MR Egger	128.908	171	0.993022	0.0038982	0.00437511	0.374184
P_LCR	ATC_N02BE	Platelet-large cell ratio	Anilides	Weighted mode	173	-0.0087705	0.0401207	0.827219	MR Egger	128.908	171	0.993022	0.0038982	0.00437511	0.374184
P_LCR	ATC_N06A	Platelet-large cell ratio	Antidepressants	Inverse variance weighted	173	-0.000603707	0.0287529	0.983249	MR Egger	162.928	171	0.658132	0.00396744	0.00488911	0.418216	0.999514
P_LCR	ATC_N06A	Platelet-large cell ratio	Antidepressants	MR Egger	173	-0.0389745	0.0553405	0.482224	MR Egger	162.928	171	0.658132	0.00396744	0.00488911	0.418216		0.990806
P_LCR	ATC_N06A	Platelet-large cell ratio	Antidepressants	Simple mode	173	-0.0629479	0.074717	0.400687	MR Egger	162.928	171	0.658132	0.00396744	0.00488911	0.418216
P_LCR	ATC_N06A	Platelet-large cell ratio	Antidepressants	Weighted median	173	-0.0144027	0.0458167	0.753251	MR Egger	162.928	171	0.658132	0.00396744	0.00488911	0.418216
P_LCR	ATC_N06A	Platelet-large cell ratio	Antidepressants	Weighted mode	173	-0.0312791	0.0465955	0.502936	MR Egger	162.928	171	0.658132	0.00396744	0.00488911	0.418216
P_LCR	ATC_R03A	Platelet-large cell ratio	Adrenergics, inhalants	Inverse variance weighted	173	0.0197104	0.02529	0.435759	MR Egger	176.205	171	0.376526	-0.00299594	0.00432126	0.48906	0.999514
P_LCR	ATC_R03A	Platelet-large cell ratio	Adrenergics, inhalants	MR Egger	173	0.0486814	0.0488639	0.320528	MR Egger	176.205	171	0.376526	-0.00299594	0.00432126	0.48906		0.990806
P_LCR	ATC_R03A	Platelet-large cell ratio	Adrenergics, inhalants	Simple mode	173	-0.013083	0.0657364	0.842481	MR Egger	176.205	171	0.376526	-0.00299594	0.00432126	0.48906
P_LCR	ATC_R03A	Platelet-large cell ratio	Adrenergics, inhalants	Weighted median	173	-0.00907856	0.0410549	0.82499	MR Egger	176.205	171	0.376526	-0.00299594	0.00432126	0.48906
P_LCR	ATC_R03A	Platelet-large cell ratio	Adrenergics, inhalants	Weighted mode	173	-0.013083	0.0418797	0.75512	MR Egger	176.205	171	0.376526	-0.00299594	0.00432126	0.48906
P_LCR	ATC_R03BA	Platelet-large cell ratio	Glucocorticoids	Inverse variance weighted	173	0.0209074	0.0163273	0.200364	Inverse variance weighted	186.025	172	0.219976	-0.0051293	0.00276813	0.065608	0.999514
P_LCR	ATC_R03BA	Platelet-large cell ratio	Glucocorticoids	MR Egger	173	0.0705299	0.0313053	0.025532	Inverse variance weighted	186.025	172	0.219976	-0.0051293	0.00276813	0.065608		0.990806
P_LCR	ATC_R03BA	Platelet-large cell ratio	Glucocorticoids	Simple mode	173	-0.00693619	0.0481	0.885508	Inverse variance weighted	186.025	172	0.219976	-0.0051293	0.00276813	0.065608
P_LCR	ATC_R03BA	Platelet-large cell ratio	Glucocorticoids	Weighted median	173	0.0109245	0.0251304	0.66377	Inverse variance weighted	186.025	172	0.219976	-0.0051293	0.00276813	0.065608
P_LCR	ATC_R03BA	Platelet-large cell ratio	Glucocorticoids	Weighted mode	173	0.010752	0.0257544	0.676848	Inverse variance weighted	186.025	172	0.219976	-0.0051293	0.00276813	0.065608
P_LCR	ATC_R06A	Platelet-large cell ratio	Antihistamines for systemic use	Inverse variance weighted	173	0.026845	0.0170963	0.116364	Inverse variance weighted	166.413	172	0.605854	-0.00426768	0.00292657	0.146604	0.999514
P_LCR	ATC_R06A	Platelet-large cell ratio	Antihistamines for systemic use	MR Egger	173	0.0681708	0.0330968	0.0409387	Inverse variance weighted	166.413	172	0.605854	-0.00426768	0.00292657	0.146604		0.990806
P_LCR	ATC_R06A	Platelet-large cell ratio	Antihistamines for systemic use	Simple mode	173	0.0853525	0.0527624	0.107565	Inverse variance weighted	166.413	172	0.605854	-0.00426768	0.00292657	0.146604
P_LCR	ATC_R06A	Platelet-large cell ratio	Antihistamines for systemic use	Weighted median	173	0.023506	0.0272571	0.388477	Inverse variance weighted	166.413	172	0.605854	-0.00426768	0.00292657	0.146604
P_LCR	ATC_R06A	Platelet-large cell ratio	Antihistamines for systemic use	Weighted mode	173	0.0275491	0.0306029	0.369266	Inverse variance weighted	166.413	172	0.605854	-0.00426768	0.00292657	0.146604
P_LCR	ATC_S01E	Platelet-large cell ratio	Antiglaucoma preparations and miotics	Inverse variance weighted	173	0.00642784	0.0235137	0.784572	Inverse variance weighted	142.766	172	0.949399	-0.00712697	0.00400709	0.0770833	0.999514
P_LCR	ATC_S01E	Platelet-large cell ratio	Antiglaucoma preparations and miotics	MR Egger	173	0.0751812	0.0452458	0.098422	Inverse variance weighted	142.766	172	0.949399	-0.00712697	0.00400709	0.0770833		0.990806
P_LCR	ATC_S01E	Platelet-large cell ratio	Antiglaucoma preparations and miotics	Simple mode	173	0.0291732	0.0631126	0.644493	Inverse variance weighted	142.766	172	0.949399	-0.00712697	0.00400709	0.0770833
P_LCR	ATC_S01E	Platelet-large cell ratio	Antiglaucoma preparations and miotics	Weighted median	173	0.00439061	0.036723	0.904831	Inverse variance weighted	142.766	172	0.949399	-0.00712697	0.00400709	0.0770833
P_LCR	ATC_S01E	Platelet-large cell ratio	Antiglaucoma preparations and miotics	Weighted mode	173	0.0191491	0.0356004	0.591348	Inverse variance weighted	142.766	172	0.949399	-0.00712697	0.00400709	0.0770833
P_LCR	Atrial_Flutter	Platelet-large cell ratio	Atrial flutter/fibrillation	Inverse variance weighted	173	0.0100061	0.0333606	0.764226	Inverse variance weighted	145.122	172	0.932667	-0.00595502	0.00567659	0.295636	0.999514
P_LCR	Atrial_Flutter	Platelet-large cell ratio	Atrial flutter/fibrillation	MR Egger	173	0.0674383	0.0641105	0.294327	Inverse variance weighted	145.122	172	0.932667	-0.00595502	0.00567659	0.295636		0.990806
P_LCR	Atrial_Flutter	Platelet-large cell ratio	Atrial flutter/fibrillation	Simple mode	173	-0.00268453	0.0916921	0.976677	Inverse variance weighted	145.122	172	0.932667	-0.00595502	0.00567659	0.295636
P_LCR	Atrial_Flutter	Platelet-large cell ratio	Atrial flutter/fibrillation	Weighted median	173	2.78e-05	0.0533726	0.999584	Inverse variance weighted	145.122	172	0.932667	-0.00595502	0.00567659	0.295636
P_LCR	Atrial_Flutter	Platelet-large cell ratio	Atrial flutter/fibrillation	Weighted mode	173	0.00897495	0.0528263	0.865292	Inverse variance weighted	145.122	172	0.932667	-0.00595502	0.00567659	0.295636
P_LCR	BrC	Platelet-large cell ratio	Breast cancer	Inverse variance weighted	173	-0.0233874	0.0159388	0.142288	Inverse variance weighted	162.604	172	0.684381	0.00378174	0.00272498	0.167002	0.999514
P_LCR	BrC	Platelet-large cell ratio	Breast cancer	MR Egger	173	-0.0599006	0.0307614	0.053141	Inverse variance weighted	162.604	172	0.684381	0.00378174	0.00272498	0.167002		0.990806
P_LCR	BrC	Platelet-large cell ratio	Breast cancer	Simple mode	173	-0.0144785	0.0458912	0.752768	Inverse variance weighted	162.604	172	0.684381	0.00378174	0.00272498	0.167002
P_LCR	BrC	Platelet-large cell ratio	Breast cancer	Weighted median	173	0.00568018	0.0247212	0.81827	Inverse variance weighted	162.604	172	0.684381	0.00378174	0.00272498	0.167002
P_LCR	BrC	Platelet-large cell ratio	Breast cancer	Weighted mode	173	-0.00157111	0.028372	0.955904	Inverse variance weighted	162.604	172	0.684381	0.00378174	0.00272498	0.167002
P_LCR	Cardiac_Valvular_Disease	Platelet-large cell ratio	Cardiac valvular disease	Inverse variance weighted	173	0.0299891	0.0387867	0.439416	MR Egger	160.089	171	0.714578	0.00145135	0.00659745	0.826144	0.999514
P_LCR	Cardiac_Valvular_Disease	Platelet-large cell ratio	Cardiac valvular disease	MR Egger	173	0.0160058	0.0744636	0.830064	MR Egger	160.089	171	0.714578	0.00145135	0.00659745	0.826144		0.990806
P_LCR	Cardiac_Valvular_Disease	Platelet-large cell ratio	Cardiac valvular disease	Simple mode	173	0.0253497	0.109858	0.817784	MR Egger	160.089	171	0.714578	0.00145135	0.00659745	0.826144
P_LCR	Cardiac_Valvular_Disease	Platelet-large cell ratio	Cardiac valvular disease	Weighted median	173	0.021857	0.0612191	0.721069	MR Egger	160.089	171	0.714578	0.00145135	0.00659745	0.826144
P_LCR	Cardiac_Valvular_Disease	Platelet-large cell ratio	Cardiac valvular disease	Weighted mode	173	0.0253497	0.0614857	0.680643	MR Egger	160.089	171	0.714578	0.00145135	0.00659745	0.826144
P_LCR	Cataract	Platelet-large cell ratio	Cataract	Inverse variance weighted	173	0.00805827	0.0106431	0.44897	Inverse variance weighted	158.828	172	0.755834	-0.00233552	0.00180938	0.198521	0.999514
P_LCR	Cataract	Platelet-large cell ratio	Cataract	MR Egger	173	0.0305937	0.0204471	0.136435	Inverse variance weighted	158.828	172	0.755834	-0.00233552	0.00180938	0.198521		0.990806
P_LCR	Cataract	Platelet-large cell ratio	Cataract	Simple mode	173	0.00730663	0.0293974	0.804008	Inverse variance weighted	158.828	172	0.755834	-0.00233552	0.00180938	0.198521
P_LCR	Cataract	Platelet-large cell ratio	Cataract	Weighted median	173	0.00306625	0.0166977	0.854301	Inverse variance weighted	158.828	172	0.755834	-0.00233552	0.00180938	0.198521
P_LCR	Cataract	Platelet-large cell ratio	Cataract	Weighted mode	173	0.00730663	0.0169972	0.667826	Inverse variance weighted	158.828	172	0.755834	-0.00233552	0.00180938	0.198521
P_LCR	CeAn	Platelet-large cell ratio	Cerebral aneurysm	Inverse variance weighted	173	-0.0166822	0.0277056	0.547093	Inverse variance weighted	177.373	172	0.373512	-0.00948681	0.00467368	0.0439229	0.999514
P_LCR	CeAn	Platelet-large cell ratio	Cerebral aneurysm	MR Egger	173	0.0749088	0.05282	0.157955	Inverse variance weighted	177.373	172	0.373512	-0.00948681	0.00467368	0.0439229		0.990806
P_LCR	CeAn	Platelet-large cell ratio	Cerebral aneurysm	Simple mode	173	0.000773978	0.0763227	0.991921	Inverse variance weighted	177.373	172	0.373512	-0.00948681	0.00467368	0.0439229
P_LCR	CeAn	Platelet-large cell ratio	Cerebral aneurysm	Weighted median	173	-0.0243015	0.0427041	0.569311	Inverse variance weighted	177.373	172	0.373512	-0.00948681	0.00467368	0.0439229
P_LCR	CeAn	Platelet-large cell ratio	Cerebral aneurysm	Weighted mode	173	-0.0267604	0.0425554	0.53029	Inverse variance weighted	177.373	172	0.373512	-0.00948681	0.00467368	0.0439229
P_LCR	CeC	Platelet-large cell ratio	Cervical cancer	Inverse variance weighted	173	-0.0257459	0.0385328	0.504034	MR Egger	165.358	171	0.607321	-0.00301928	0.00656547	0.646193	0.999514
P_LCR	CeC	Platelet-large cell ratio	Cervical cancer	MR Egger	173	0.00343289	0.0742338	0.96317	MR Egger	165.358	171	0.607321	-0.00301928	0.00656547	0.646193		0.990806
P_LCR	CeC	Platelet-large cell ratio	Cervical cancer	Simple mode	173	-0.0194334	0.101751	0.848759	MR Egger	165.358	171	0.607321	-0.00301928	0.00656547	0.646193
P_LCR	CeC	Platelet-large cell ratio	Cervical cancer	Weighted median	173	-0.0115439	0.0610347	0.849986	MR Egger	165.358	171	0.607321	-0.00301928	0.00656547	0.646193
P_LCR	CeC	Platelet-large cell ratio	Cervical cancer	Weighted mode	173	0.000475804	0.0613105	0.993817	MR Egger	165.358	171	0.607321	-0.00301928	0.00656547	0.646193
P_LCR	CHB	Platelet-large cell ratio	Chronic hepatitis B	Inverse variance weighted	173	0.0350363	0.0419037	0.403091	Inverse variance weighted	143.393	172	0.945287	-0.0124346	0.00712606	0.0827899	0.999514
P_LCR	CHB	Platelet-large cell ratio	Chronic hepatitis B	MR Egger	173	0.155411	0.0807143	0.0558329	Inverse variance weighted	143.393	172	0.945287	-0.0124346	0.00712606	0.0827899		0.990806
P_LCR	CHB	Platelet-large cell ratio	Chronic hepatitis B	Simple mode	173	0.0134836	0.110841	0.90332	Inverse variance weighted	143.393	172	0.945287	-0.0124346	0.00712606	0.0827899
P_LCR	CHB	Platelet-large cell ratio	Chronic hepatitis B	Weighted median	173	0.0383645	0.0636438	0.546642	Inverse variance weighted	143.393	172	0.945287	-0.0124346	0.00712606	0.0827899
P_LCR	CHB	Platelet-large cell ratio	Chronic hepatitis B	Weighted mode	173	0.0297297	0.0688399	0.666379	Inverse variance weighted	143.393	172	0.945287	-0.0124346	0.00712606	0.0827899
P_LCR	CHC	Platelet-large cell ratio	Chronic hepatitis C	Inverse variance weighted	173	0.0116831	0.0214431	0.585862	MR Egger	158.123	171	0.751203	-0.00309228	0.00364779	0.397782	0.999514
P_LCR	CHC	Platelet-large cell ratio	Chronic hepatitis C	MR Egger	173	0.0414935	0.0411878	0.315155	MR Egger	158.123	171	0.751203	-0.00309228	0.00364779	0.397782		0.990806
P_LCR	CHC	Platelet-large cell ratio	Chronic hepatitis C	Simple mode	173	-0.0111739	0.0585662	0.848915	MR Egger	158.123	171	0.751203	-0.00309228	0.00364779	0.397782
P_LCR	CHC	Platelet-large cell ratio	Chronic hepatitis C	Weighted median	173	0.00644432	0.0339866	0.849612	MR Egger	158.123	171	0.751203	-0.00309228	0.00364779	0.397782
P_LCR	CHC	Platelet-large cell ratio	Chronic hepatitis C	Weighted mode	173	0.00632141	0.0327882	0.847346	MR Egger	158.123	171	0.751203	-0.00309228	0.00364779	0.397782
P_LCR	CHF	Platelet-large cell ratio	Chronic heart failure	Inverse variance weighted	173	0.0269207	0.0203553	0.185987	Inverse variance weighted	184.687	172	0.24082	0.00901106	0.00340695	0.00893244	0.999514
P_LCR	CHF	Platelet-large cell ratio	Chronic heart failure	MR Egger	173	-0.0600787	0.0385012	0.120505	Inverse variance weighted	184.687	172	0.24082	0.00901106	0.00340695	0.00893244		0.990806
P_LCR	CHF	Platelet-large cell ratio	Chronic heart failure	Simple mode	173	-0.0295499	0.053861	0.583969	Inverse variance weighted	184.687	172	0.24082	0.00901106	0.00340695	0.00893244
P_LCR	CHF	Platelet-large cell ratio	Chronic heart failure	Weighted median	173	-0.0126654	0.031394	0.686629	Inverse variance weighted	184.687	172	0.24082	0.00901106	0.00340695	0.00893244
P_LCR	CHF	Platelet-large cell ratio	Chronic heart failure	Weighted mode	173	-0.0109172	0.0295542	0.712288	Inverse variance weighted	184.687	172	0.24082	0.00901106	0.00340695	0.00893244
P_LCR	Cholecystitis	Platelet-large cell ratio	Cholecystitis	Inverse variance weighted	173	-0.0483327	0.0405083	0.232809	Inverse variance weighted	168.526	172	0.560627	-0.00888888	0.00690155	0.199502	0.999514
P_LCR	Cholecystitis	Platelet-large cell ratio	Cholecystitis	MR Egger	173	0.0374369	0.0779463	0.631635	Inverse variance weighted	168.526	172	0.560627	-0.00888888	0.00690155	0.199502		0.990806
P_LCR	Cholecystitis	Platelet-large cell ratio	Cholecystitis	Simple mode	173	0.0312721	0.108498	0.773519	Inverse variance weighted	168.526	172	0.560627	-0.00888888	0.00690155	0.199502
P_LCR	Cholecystitis	Platelet-large cell ratio	Cholecystitis	Weighted median	173	0.00262669	0.0627263	0.966598	Inverse variance weighted	168.526	172	0.560627	-0.00888888	0.00690155	0.199502
P_LCR	Cholecystitis	Platelet-large cell ratio	Cholecystitis	Weighted mode	173	0.0312721	0.0610528	0.609158	Inverse variance weighted	168.526	172	0.560627	-0.00888888	0.00690155	0.199502
P_LCR	Cholelithiasis	Platelet-large cell ratio	Cholelithiasis	Inverse variance weighted	173	-0.0141236	0.0181389	0.436195	MR Egger	164.674	171	0.621804	-0.000676339	0.00308703	0.826841	0.999514
P_LCR	Cholelithiasis	Platelet-large cell ratio	Cholelithiasis	MR Egger	173	-0.00759738	0.034876	0.827814	MR Egger	164.674	171	0.621804	-0.000676339	0.00308703	0.826841		0.990806
P_LCR	Cholelithiasis	Platelet-large cell ratio	Cholelithiasis	Simple mode	173	-0.00158462	0.0510402	0.975268	MR Egger	164.674	171	0.621804	-0.000676339	0.00308703	0.826841
P_LCR	Cholelithiasis	Platelet-large cell ratio	Cholelithiasis	Weighted median	173	-0.00840176	0.0297948	0.777954	MR Egger	164.674	171	0.621804	-0.000676339	0.00308703	0.826841
P_LCR	Cholelithiasis	Platelet-large cell ratio	Cholelithiasis	Weighted mode	173	0.00683184	0.028734	0.812349	MR Egger	164.674	171	0.621804	-0.000676339	0.00308703	0.826841
P_LCR	Chronic_Renal_Failure	Platelet-large cell ratio	Chronic renal failure	Inverse variance weighted	173	-0.0216258	0.0438741	0.622079	MR Egger	171.311	171	0.478914	-0.00478793	0.00744355	0.520935	0.999514
P_LCR	Chronic_Renal_Failure	Platelet-large cell ratio	Chronic renal failure	MR Egger	173	0.0247109	0.0843672	0.769956	MR Egger	171.311	171	0.478914	-0.00478793	0.00744355	0.520935		0.990806
P_LCR	Chronic_Renal_Failure	Platelet-large cell ratio	Chronic renal failure	Simple mode	173	0.0578157	0.112702	0.608611	MR Egger	171.311	171	0.478914	-0.00478793	0.00744355	0.520935
P_LCR	Chronic_Renal_Failure	Platelet-large cell ratio	Chronic renal failure	Weighted median	173	-0.00802169	0.0669633	0.904648	MR Egger	171.311	171	0.478914	-0.00478793	0.00744355	0.520935
P_LCR	Chronic_Renal_Failure	Platelet-large cell ratio	Chronic renal failure	Weighted mode	173	0.00289972	0.0664851	0.965262	MR Egger	171.311	171	0.478914	-0.00478793	0.00744355	0.520935
P_LCR	Chronic_Sinusitis	Platelet-large cell ratio	Chronic sinusitis	Inverse variance weighted	173	0.00353978	0.0285092	0.901186	Inverse variance weighted	147.792	172	0.909159	-0.00812949	0.0048539	0.0957939	0.999514
P_LCR	Chronic_Sinusitis	Platelet-large cell ratio	Chronic sinusitis	MR Egger	173	0.0819826	0.0548306	0.136706	Inverse variance weighted	147.792	172	0.909159	-0.00812949	0.0048539	0.0957939		0.990806
P_LCR	Chronic_Sinusitis	Platelet-large cell ratio	Chronic sinusitis	Simple mode	173	-0.0258899	0.0732837	0.724309	Inverse variance weighted	147.792	172	0.909159	-0.00812949	0.0048539	0.0957939
P_LCR	Chronic_Sinusitis	Platelet-large cell ratio	Chronic sinusitis	Weighted median	173	0.014642	0.0459279	0.749875	Inverse variance weighted	147.792	172	0.909159	-0.00812949	0.0048539	0.0957939
P_LCR	Chronic_Sinusitis	Platelet-large cell ratio	Chronic sinusitis	Weighted mode	173	0.0137178	0.0416139	0.74207	Inverse variance weighted	147.792	172	0.909159	-0.00812949	0.0048539	0.0957939
P_LCR	Cirrhosis	Platelet-large cell ratio	Cirrhosis	Inverse variance weighted	173	-0.0155572	0.0385572	0.686592	MR Egger	138.375	171	0.968136	-0.00242105	0.00655885	0.71249	0.999514
P_LCR	Cirrhosis	Platelet-large cell ratio	Cirrhosis	MR Egger	173	0.00778844	0.074072	0.916383	MR Egger	138.375	171	0.968136	-0.00242105	0.00655885	0.71249		0.990806
P_LCR	Cirrhosis	Platelet-large cell ratio	Cirrhosis	Simple mode	173	0.0164625	0.0926341	0.859156	MR Egger	138.375	171	0.968136	-0.00242105	0.00655885	0.71249
P_LCR	Cirrhosis	Platelet-large cell ratio	Cirrhosis	Weighted median	173	-0.00615735	0.0616681	0.920466	MR Egger	138.375	171	0.968136	-0.00242105	0.00655885	0.71249
P_LCR	Cirrhosis	Platelet-large cell ratio	Cirrhosis	Weighted mode	173	0.00299863	0.0569282	0.958053	MR Egger	138.375	171	0.968136	-0.00242105	0.00655885	0.71249
P_LCR	Colon_polyp	Platelet-large cell ratio	Colon polyp	Inverse variance weighted	173	0.00149323	0.0317115	0.962443	MR Egger	120.272	171	0.998804	-0.000443028	0.00539398	0.934636	0.999514
P_LCR	Colon_polyp	Platelet-large cell ratio	Colon polyp	MR Egger	173	0.00576304	0.0608947	0.924712	MR Egger	120.272	171	0.998804	-0.000443028	0.00539398	0.934636		0.990806
P_LCR	Colon_polyp	Platelet-large cell ratio	Colon polyp	Simple mode	173	0.0595651	0.0784544	0.448752	MR Egger	120.272	171	0.998804	-0.000443028	0.00539398	0.934636
P_LCR	Colon_polyp	Platelet-large cell ratio	Colon polyp	Weighted median	173	0.013044	0.0493264	0.791438	MR Egger	120.272	171	0.998804	-0.000443028	0.00539398	0.934636
P_LCR	Colon_polyp	Platelet-large cell ratio	Colon polyp	Weighted mode	173	0.00961491	0.0499105	0.847466	MR Egger	120.272	171	0.998804	-0.000443028	0.00539398	0.934636
P_LCR	Compression_Fracture	Platelet-large cell ratio	Compression_ fracture	Inverse variance weighted	173	0.0211479	0.0290798	0.46708	MR Egger	157.494	171	0.762446	-0.00415354	0.00495027	0.402611	0.999514
P_LCR	Compression_Fracture	Platelet-large cell ratio	Compression_ fracture	MR Egger	173	0.0612137	0.0559089	0.275108	MR Egger	157.494	171	0.762446	-0.00415354	0.00495027	0.402611		0.990806
P_LCR	Compression_Fracture	Platelet-large cell ratio	Compression_ fracture	Simple mode	173	-0.0343142	0.0772116	0.657299	MR Egger	157.494	171	0.762446	-0.00415354	0.00495027	0.402611
P_LCR	Compression_Fracture	Platelet-large cell ratio	Compression_ fracture	Weighted median	173	0.00133297	0.046033	0.976899	MR Egger	157.494	171	0.762446	-0.00415354	0.00495027	0.402611
P_LCR	Compression_Fracture	Platelet-large cell ratio	Compression_ fracture	Weighted mode	173	0.0173583	0.0465359	0.709601	MR Egger	157.494	171	0.762446	-0.00415354	0.00495027	0.402611
P_LCR	COPD	Platelet-large cell ratio	Chronic obstructive pulmonary disease	Inverse variance weighted	173	-0.0323872	0.0499557	0.516779	MR Egger	140.506	171	0.957461	0.00426387	0.00851236	0.617083	0.999514
P_LCR	COPD	Platelet-large cell ratio	Chronic obstructive pulmonary disease	MR Egger	173	-0.0736225	0.0962936	0.445586	MR Egger	140.506	171	0.957461	0.00426387	0.00851236	0.617083		0.990806
P_LCR	COPD	Platelet-large cell ratio	Chronic obstructive pulmonary disease	Simple mode	173	-0.0327163	0.121949	0.788807	MR Egger	140.506	171	0.957461	0.00426387	0.00851236	0.617083
P_LCR	COPD	Platelet-large cell ratio	Chronic obstructive pulmonary disease	Weighted median	173	-0.023914	0.0735208	0.744978	MR Egger	140.506	171	0.957461	0.00426387	0.00851236	0.617083
P_LCR	COPD	Platelet-large cell ratio	Chronic obstructive pulmonary disease	Weighted mode	173	-0.055832	0.0779059	0.474556	MR Egger	140.506	171	0.957461	0.00426387	0.00851236	0.617083
P_LCR	CRC	Platelet-large cell ratio	Colorectal cancer	Inverse variance weighted	173	-0.0360895	0.0223262	0.105994	MR Egger	161.518	171	0.686618	0.00229987	0.00379832	0.545653	0.999514
P_LCR	CRC	Platelet-large cell ratio	Colorectal cancer	MR Egger	173	-0.0582238	0.0428343	0.175847	MR Egger	161.518	171	0.686618	0.00229987	0.00379832	0.545653		0.990806
P_LCR	CRC	Platelet-large cell ratio	Colorectal cancer	Simple mode	173	-0.0278014	0.0601146	0.644327	MR Egger	161.518	171	0.686618	0.00229987	0.00379832	0.545653
P_LCR	CRC	Platelet-large cell ratio	Colorectal cancer	Weighted median	173	-0.0477823	0.0360438	0.184948	MR Egger	161.518	171	0.686618	0.00229987	0.00379832	0.545653
P_LCR	CRC	Platelet-large cell ratio	Colorectal cancer	Weighted mode	173	-0.0278014	0.0371283	0.455006	MR Egger	161.518	171	0.686618	0.00229987	0.00379832	0.545653
P_LCR	CSOM	Platelet-large cell ratio	Chronic suppurative otitis media	Inverse variance weighted	173	-0.051588	0.0375042	0.168968	Inverse variance weighted	131.544	172	0.990452	-0.00706289	0.00638293	0.270053	0.999514
P_LCR	CSOM	Platelet-large cell ratio	Chronic suppurative otitis media	MR Egger	173	0.0165626	0.0721099	0.818611	Inverse variance weighted	131.544	172	0.990452	-0.00706289	0.00638293	0.270053		0.990806
P_LCR	CSOM	Platelet-large cell ratio	Chronic suppurative otitis media	Simple mode	173	-0.0393994	0.106483	0.711832	Inverse variance weighted	131.544	172	0.990452	-0.00706289	0.00638293	0.270053
P_LCR	CSOM	Platelet-large cell ratio	Chronic suppurative otitis media	Weighted median	173	-0.00046502	0.0557785	0.993348	Inverse variance weighted	131.544	172	0.990452	-0.00706289	0.00638293	0.270053
P_LCR	CSOM	Platelet-large cell ratio	Chronic suppurative otitis media	Weighted mode	173	-0.0242116	0.0628423	0.700509	Inverse variance weighted	131.544	172	0.990452	-0.00706289	0.00638293	0.270053
P_LCR	EnC	Platelet-large cell ratio	Endometrial cancer	Inverse variance weighted	173	-0.0165881	0.0348018	0.633615	Inverse variance weighted	169.37	172	0.542413	-0.0115133	0.00592785	0.0537505	0.999514
P_LCR	EnC	Platelet-large cell ratio	Endometrial cancer	MR Egger	173	0.0946057	0.0669981	0.159748	Inverse variance weighted	169.37	172	0.542413	-0.0115133	0.00592785	0.0537505		0.990806
P_LCR	EnC	Platelet-large cell ratio	Endometrial cancer	Simple mode	173	-0.0305314	0.0963339	0.751678	Inverse variance weighted	169.37	172	0.542413	-0.0115133	0.00592785	0.0537505
P_LCR	EnC	Platelet-large cell ratio	Endometrial cancer	Weighted median	173	0.0157224	0.0562178	0.779731	Inverse variance weighted	169.37	172	0.542413	-0.0115133	0.00592785	0.0537505
P_LCR	EnC	Platelet-large cell ratio	Endometrial cancer	Weighted mode	173	0.0211036	0.0605024	0.727662	Inverse variance weighted	169.37	172	0.542413	-0.0115133	0.00592785	0.0537505
P_LCR	Endometriosis	Platelet-large cell ratio	Endometriosis	Inverse variance weighted	173	-0.00332162	0.028724	0.907939	MR Egger	136.343	171	0.976225	-0.00406629	0.00489068	0.406887	0.999514
P_LCR	Endometriosis	Platelet-large cell ratio	Endometriosis	MR Egger	173	0.0359447	0.0552763	0.516388	MR Egger	136.343	171	0.976225	-0.00406629	0.00489068	0.406887		0.990806
P_LCR	Endometriosis	Platelet-large cell ratio	Endometriosis	Simple mode	173	-0.00800501	0.0852498	0.925297	MR Egger	136.343	171	0.976225	-0.00406629	0.00489068	0.406887
P_LCR	Endometriosis	Platelet-large cell ratio	Endometriosis	Weighted median	173	-0.00295343	0.0458126	0.948598	MR Egger	136.343	171	0.976225	-0.00406629	0.00489068	0.406887
P_LCR	Endometriosis	Platelet-large cell ratio	Endometriosis	Weighted mode	173	-0.00800501	0.0494721	0.871647	MR Egger	136.343	171	0.976225	-0.00406629	0.00489068	0.406887
P_LCR	Epilepsy	Platelet-large cell ratio	Epilepsy	Inverse variance weighted	173	0.0084361	0.0371991	0.820593	MR Egger	152.644	171	0.839915	-0.000313245	0.00634157	0.960662	0.999514
P_LCR	Epilepsy	Platelet-large cell ratio	Epilepsy	MR Egger	173	0.0114681	0.0717746	0.873243	MR Egger	152.644	171	0.839915	-0.000313245	0.00634157	0.960662		0.990806
P_LCR	Epilepsy	Platelet-large cell ratio	Epilepsy	Simple mode	173	-0.0066423	0.0920064	0.942531	MR Egger	152.644	171	0.839915	-0.000313245	0.00634157	0.960662
P_LCR	Epilepsy	Platelet-large cell ratio	Epilepsy	Weighted median	173	0.0112595	0.0573581	0.844374	MR Egger	152.644	171	0.839915	-0.000313245	0.00634157	0.960662
P_LCR	Epilepsy	Platelet-large cell ratio	Epilepsy	Weighted mode	173	0.0288399	0.0561594	0.608235	MR Egger	152.644	171	0.839915	-0.000313245	0.00634157	0.960662
P_LCR	Food_Allergy	Platelet-large cell ratio	Food allergy	Inverse variance weighted	173	-0.00580014	0.0257027	0.821464	MR Egger	151.899	171	0.85028	0.000229813	0.00437439	0.958163	0.999514
P_LCR	Food_Allergy	Platelet-large cell ratio	Food allergy	MR Egger	173	-0.00801803	0.0494253	0.87132	MR Egger	151.899	171	0.85028	0.000229813	0.00437439	0.958163		0.990806
P_LCR	Food_Allergy	Platelet-large cell ratio	Food allergy	Simple mode	173	-0.0311074	0.0711666	0.662583	MR Egger	151.899	171	0.85028	0.000229813	0.00437439	0.958163
P_LCR	Food_Allergy	Platelet-large cell ratio	Food allergy	Weighted median	173	-0.00416128	0.0416565	0.920428	MR Egger	151.899	171	0.85028	0.000229813	0.00437439	0.958163
P_LCR	Food_Allergy	Platelet-large cell ratio	Food allergy	Weighted mode	173	-0.0216167	0.0428849	0.614862	MR Egger	151.899	171	0.85028	0.000229813	0.00437439	0.958163
P_LCR	GaC	Platelet-large cell ratio	Gastric cancer	Inverse variance weighted	173	-0.0024663	0.0267664	0.926585	Inverse variance weighted	170.322	172	0.521837	0.00456257	0.0045508	0.317478	0.999514
P_LCR	GaC	Platelet-large cell ratio	Gastric cancer	MR Egger	173	-0.0464256	0.0513704	0.367403	Inverse variance weighted	170.322	172	0.521837	0.00456257	0.0045508	0.317478		0.990806
P_LCR	GaC	Platelet-large cell ratio	Gastric cancer	Simple mode	173	0.0251202	0.0679865	0.712219	Inverse variance weighted	170.322	172	0.521837	0.00456257	0.0045508	0.317478
P_LCR	GaC	Platelet-large cell ratio	Gastric cancer	Weighted median	173	0.000932831	0.0419914	0.982277	Inverse variance weighted	170.322	172	0.521837	0.00456257	0.0045508	0.317478
P_LCR	GaC	Platelet-large cell ratio	Gastric cancer	Weighted mode	173	-0.0112897	0.0438375	0.797073	Inverse variance weighted	170.322	172	0.521837	0.00456257	0.0045508	0.317478
P_LCR	Gastric_Ulcer	Platelet-large cell ratio	Gastric ulcer	Inverse variance weighted	173	-0.016283	0.0186694	0.383113	MR Egger	151.974	171	0.849254	0.00265803	0.00317653	0.403889	0.999514
P_LCR	Gastric_Ulcer	Platelet-large cell ratio	Gastric ulcer	MR Egger	173	-0.0419167	0.0358747	0.244264	MR Egger	151.974	171	0.849254	0.00265803	0.00317653	0.403889		0.990806
P_LCR	Gastric_Ulcer	Platelet-large cell ratio	Gastric ulcer	Simple mode	173	-0.0527473	0.0503636	0.296417	MR Egger	151.974	171	0.849254	0.00265803	0.00317653	0.403889
P_LCR	Gastric_Ulcer	Platelet-large cell ratio	Gastric ulcer	Weighted median	173	0.00212481	0.0290438	0.94168	MR Egger	151.974	171	0.849254	0.00265803	0.00317653	0.403889
P_LCR	Gastric_Ulcer	Platelet-large cell ratio	Gastric ulcer	Weighted mode	173	-0.0149741	0.0303051	0.621859	MR Egger	151.974	171	0.849254	0.00265803	0.00317653	0.403889
P_LCR	GD	Platelet-large cell ratio	Graves' disease	Inverse variance weighted	172	-0.0077748	0.0289107	0.787988	MR Egger	190.703	170	0.132209	-0.00453999	0.00490785	0.356253	0.999514
P_LCR	GD	Platelet-large cell ratio	Graves' disease	MR Egger	172	0.0361018	0.0555546	0.51667	MR Egger	190.703	170	0.132209	-0.00453999	0.00490785	0.356253		0.990804
P_LCR	GD	Platelet-large cell ratio	Graves' disease	Simple mode	172	-0.00679324	0.0793741	0.931896	MR Egger	190.703	170	0.132209	-0.00453999	0.00490785	0.356253
P_LCR	GD	Platelet-large cell ratio	Graves' disease	Weighted median	172	0.0233062	0.045119	0.605471	MR Egger	190.703	170	0.132209	-0.00453999	0.00490785	0.356253
P_LCR	GD	Platelet-large cell ratio	Graves' disease	Weighted mode	172	0.0305136	0.0435032	0.484001	MR Egger	190.703	170	0.132209	-0.00453999	0.00490785	0.356253
P_LCR	Glaucoma	Platelet-large cell ratio	Glaucoma	Inverse variance weighted	173	0.0130115	0.0190871	0.495435	Inverse variance weighted	159.312	172	0.747133	-0.00462674	0.00325099	0.156506	0.999514
P_LCR	Glaucoma	Platelet-large cell ratio	Glaucoma	MR Egger	173	0.0577311	0.0367652	0.118202	Inverse variance weighted	159.312	172	0.747133	-0.00462674	0.00325099	0.156506		0.990806
P_LCR	Glaucoma	Platelet-large cell ratio	Glaucoma	Simple mode	173	0.0021753	0.0520736	0.966728	Inverse variance weighted	159.312	172	0.747133	-0.00462674	0.00325099	0.156506
P_LCR	Glaucoma	Platelet-large cell ratio	Glaucoma	Weighted median	173	0.00239266	0.0311437	0.938762	Inverse variance weighted	159.312	172	0.747133	-0.00462674	0.00325099	0.156506
P_LCR	Glaucoma	Platelet-large cell ratio	Glaucoma	Weighted mode	173	0.0164707	0.0305473	0.590457	Inverse variance weighted	159.312	172	0.747133	-0.00462674	0.00325099	0.156506
P_LCR	Head_Injury	Platelet-large cell ratio	Head injury	Inverse variance weighted	173	0.0565116	0.0425991	0.184644	MR Egger	130.406	171	0.990884	0.00552185	0.00725234	0.447473	0.999514
P_LCR	Head_Injury	Platelet-large cell ratio	Head injury	MR Egger	173	0.00320074	0.0819585	0.968894	MR Egger	130.406	171	0.990884	0.00552185	0.00725234	0.447473		0.990806
P_LCR	Head_Injury	Platelet-large cell ratio	Head injury	Simple mode	173	0.0100327	0.116713	0.931598	MR Egger	130.406	171	0.990884	0.00552185	0.00725234	0.447473
P_LCR	Head_Injury	Platelet-large cell ratio	Head injury	Weighted median	173	0.000410321	0.0642797	0.994907	MR Egger	130.406	171	0.990884	0.00552185	0.00725234	0.447473
P_LCR	Head_Injury	Platelet-large cell ratio	Head injury	Weighted mode	173	0.0100327	0.0622081	0.872065	MR Egger	130.406	171	0.990884	0.00552185	0.00725234	0.447473
P_LCR	Hearing_Loss	Platelet-large cell ratio	Hearing loss, difficulty in hearing	Inverse variance weighted	173	0.0134034	0.0319292	0.674642	Inverse variance weighted	147.39	172	0.913025	-0.0100896	0.00543531	0.065131	0.999514
P_LCR	Hearing_Loss	Platelet-large cell ratio	Hearing loss, difficulty in hearing	MR Egger	173	0.110776	0.0614085	0.0730043	Inverse variance weighted	147.39	172	0.913025	-0.0100896	0.00543531	0.065131		0.990806
P_LCR	Hearing_Loss	Platelet-large cell ratio	Hearing loss, difficulty in hearing	Simple mode	173	0.0383539	0.0860591	0.656397	Inverse variance weighted	147.39	172	0.913025	-0.0100896	0.00543531	0.065131
P_LCR	Hearing_Loss	Platelet-large cell ratio	Hearing loss, difficulty in hearing	Weighted median	173	0.0148956	0.0509833	0.77016	Inverse variance weighted	147.39	172	0.913025	-0.0100896	0.00543531	0.065131
P_LCR	Hearing_Loss	Platelet-large cell ratio	Hearing loss, difficulty in hearing	Weighted mode	173	0.0257095	0.0515014	0.618277	Inverse variance weighted	147.39	172	0.913025	-0.0100896	0.00543531	0.065131
P_LCR	HepC	Platelet-large cell ratio	Hepatic cancer	Inverse variance weighted	173	-0.0593509	0.0516464	0.250483	Inverse variance weighted	181.063	172	0.302892	-0.0140496	0.00873952	0.10977	0.999514
P_LCR	HepC	Platelet-large cell ratio	Hepatic cancer	MR Egger	173	0.0759191	0.0986069	0.442412	Inverse variance weighted	181.063	172	0.302892	-0.0140496	0.00873952	0.10977		0.990806
P_LCR	HepC	Platelet-large cell ratio	Hepatic cancer	Simple mode	173	-0.0434657	0.12678	0.732134	Inverse variance weighted	181.063	172	0.302892	-0.0140496	0.00873952	0.10977
P_LCR	HepC	Platelet-large cell ratio	Hepatic cancer	Weighted median	173	-0.0061179	0.0785901	0.937951	Inverse variance weighted	181.063	172	0.302892	-0.0140496	0.00873952	0.10977
P_LCR	HepC	Platelet-large cell ratio	Hepatic cancer	Weighted mode	173	0.00405117	0.074324	0.956595	Inverse variance weighted	181.063	172	0.302892	-0.0140496	0.00873952	0.10977
P_LCR	Iron_Deficiency_Anemia	Platelet-large cell ratio	Iron deficiency anemia	Inverse variance weighted	173	0.00575393	0.0205581	0.779565	MR Egger	154.416	171	0.813581	0.00189481	0.00349912	0.588861	0.999514
P_LCR	Iron_Deficiency_Anemia	Platelet-large cell ratio	Iron deficiency anemia	MR Egger	173	-0.0125349	0.0395386	0.751608	MR Egger	154.416	171	0.813581	0.00189481	0.00349912	0.588861		0.990806
P_LCR	Iron_Deficiency_Anemia	Platelet-large cell ratio	Iron deficiency anemia	Simple mode	173	-0.0428914	0.0567147	0.450525	MR Egger	154.416	171	0.813581	0.00189481	0.00349912	0.588861
P_LCR	Iron_Deficiency_Anemia	Platelet-large cell ratio	Iron deficiency anemia	Weighted median	173	-0.00411334	0.0318739	0.897318	MR Egger	154.416	171	0.813581	0.00189481	0.00349912	0.588861
P_LCR	Iron_Deficiency_Anemia	Platelet-large cell ratio	Iron deficiency anemia	Weighted mode	173	-0.00892876	0.0329011	0.786423	MR Egger	154.416	171	0.813581	0.00189481	0.00349912	0.588861
P_LCR	IS	Platelet-large cell ratio	Ischemic stroke	Inverse variance weighted	173	-0.0140436	0.0141835	0.322107	MR Egger	171.553	171	0.473731	0.00126411	0.00242022	0.602129	0.999514
P_LCR	IS	Platelet-large cell ratio	Ischemic stroke	MR Egger	173	-0.0262551	0.0273575	0.338559	MR Egger	171.553	171	0.473731	0.00126411	0.00242022	0.602129		0.990806
P_LCR	IS	Platelet-large cell ratio	Ischemic stroke	Simple mode	173	-0.011292	0.038395	0.769036	MR Egger	171.553	171	0.473731	0.00126411	0.00242022	0.602129
P_LCR	IS	Platelet-large cell ratio	Ischemic stroke	Weighted median	173	-0.0114928	0.0219017	0.59976	MR Egger	171.553	171	0.473731	0.00126411	0.00242022	0.602129
P_LCR	IS	Platelet-large cell ratio	Ischemic stroke	Weighted mode	173	-0.0169572	0.0222848	0.447739	MR Egger	171.553	171	0.473731	0.00126411	0.00242022	0.602129
P_LCR	LuC	Platelet-large cell ratio	Lung cancer	Inverse variance weighted	173	0.0197976	0.031312	0.527212	MR Egger	138.167	171	0.969056	-0.00137361	0.00531464	0.796365	0.999514
P_LCR	LuC	Platelet-large cell ratio	Lung cancer	MR Egger	173	0.0330504	0.0600811	0.582971	MR Egger	138.167	171	0.969056	-0.00137361	0.00531464	0.796365		0.990806
P_LCR	LuC	Platelet-large cell ratio	Lung cancer	Simple mode	173	-0.0198846	0.093687	0.832167	MR Egger	138.167	171	0.969056	-0.00137361	0.00531464	0.796365
P_LCR	LuC	Platelet-large cell ratio	Lung cancer	Weighted median	173	-0.00263172	0.0501856	0.958178	MR Egger	138.167	171	0.969056	-0.00137361	0.00531464	0.796365
P_LCR	LuC	Platelet-large cell ratio	Lung cancer	Weighted mode	173	0.00347895	0.0526038	0.947347	MR Egger	138.167	171	0.969056	-0.00137361	0.00531464	0.796365
P_LCR	MI	Platelet-large cell ratio	Myocardial infarction	Inverse variance weighted	173	-0.0263635	0.0230412	0.252547	MR Egger	176.731	171	0.365999	0.00335556	0.00392062	0.393265	0.999514
P_LCR	MI	Platelet-large cell ratio	Myocardial infarction	MR Egger	173	-0.0587032	0.044266	0.18656	MR Egger	176.731	171	0.365999	0.00335556	0.00392062	0.393265		0.990806
P_LCR	MI	Platelet-large cell ratio	Myocardial infarction	Simple mode	173	-0.0416393	0.0611806	0.497043	MR Egger	176.731	171	0.365999	0.00335556	0.00392062	0.393265
P_LCR	MI	Platelet-large cell ratio	Myocardial infarction	Weighted median	173	0.00773203	0.0348846	0.824589	MR Egger	176.731	171	0.365999	0.00335556	0.00392062	0.393265
P_LCR	MI	Platelet-large cell ratio	Myocardial infarction	Weighted mode	173	-0.00035858	0.0377477	0.992432	MR Egger	176.731	171	0.365999	0.00335556	0.00392062	0.393265
P_LCR	Osteoporosis	Platelet-large cell ratio	Osteoporosis	Inverse variance weighted	173	0.0193011	0.0143231	0.177805	MR Egger	176.556	171	0.369493	-0.000255459	0.00244566	0.916931	0.999514
P_LCR	Osteoporosis	Platelet-large cell ratio	Osteoporosis	MR Egger	173	0.0217687	0.0276482	0.432169	MR Egger	176.556	171	0.369493	-0.000255459	0.00244566	0.916931		0.990806
P_LCR	Osteoporosis	Platelet-large cell ratio	Osteoporosis	Simple mode	173	-0.00130173	0.0381823	0.972843	MR Egger	176.556	171	0.369493	-0.000255459	0.00244566	0.916931
P_LCR	Osteoporosis	Platelet-large cell ratio	Osteoporosis	Weighted median	173	0.00691661	0.022281	0.756236	MR Egger	176.556	171	0.369493	-0.000255459	0.00244566	0.916931
P_LCR	Osteoporosis	Platelet-large cell ratio	Osteoporosis	Weighted mode	173	0.0118908	0.0216616	0.583761	MR Egger	176.556	171	0.369493	-0.000255459	0.00244566	0.916931
P_LCR	Ovarian_Cyst	Platelet-large cell ratio	Ovarian cyst	Inverse variance weighted	173	0.0296029	0.0231819	0.201608	MR Egger	182.143	171	0.265717	0.00326239	0.00394993	0.409992	0.999514
P_LCR	Ovarian_Cyst	Platelet-large cell ratio	Ovarian cyst	MR Egger	173	-0.00185846	0.0446025	0.966813	MR Egger	182.143	171	0.265717	0.00326239	0.00394993	0.409992		0.990806
P_LCR	Ovarian_Cyst	Platelet-large cell ratio	Ovarian cyst	Simple mode	173	0.0446975	0.0628489	0.47793	MR Egger	182.143	171	0.265717	0.00326239	0.00394993	0.409992
P_LCR	Ovarian_Cyst	Platelet-large cell ratio	Ovarian cyst	Weighted median	173	0.00763577	0.038636	0.843332	MR Egger	182.143	171	0.265717	0.00326239	0.00394993	0.409992
P_LCR	Ovarian_Cyst	Platelet-large cell ratio	Ovarian cyst	Weighted mode	173	0.0154717	0.0374462	0.679994	MR Egger	182.143	171	0.265717	0.00326239	0.00394993	0.409992
P_LCR	OvC	Platelet-large cell ratio	Ovarian cancer	Inverse variance weighted	173	-0.00696292	0.045233	0.877661	Inverse variance weighted	206.687	172	0.0364979	0.01463	0.00763951	0.0571556	0.999514
P_LCR	OvC	Platelet-large cell ratio	Ovarian cancer	MR Egger	173	-0.148105	0.0862945	0.0879219	Inverse variance weighted	206.687	172	0.0364979	0.01463	0.00763951	0.0571556		0.990806
P_LCR	OvC	Platelet-large cell ratio	Ovarian cancer	Simple mode	173	0.0234088	0.129009	0.856228	Inverse variance weighted	206.687	172	0.0364979	0.01463	0.00763951	0.0571556
P_LCR	OvC	Platelet-large cell ratio	Ovarian cancer	Weighted median	173	0.00978099	0.0699452	0.888788	Inverse variance weighted	206.687	172	0.0364979	0.01463	0.00763951	0.0571556
P_LCR	OvC	Platelet-large cell ratio	Ovarian cancer	Weighted mode	173	0.0234088	0.0726214	0.747587	Inverse variance weighted	206.687	172	0.0364979	0.01463	0.00763951	0.0571556
P_LCR	PAD	Platelet-large cell ratio	Peripheral arterial disease	Inverse variance weighted	173	-0.0132837	0.0382746	0.728544	Inverse variance weighted	164.737	172	0.641015	0.0134162	0.00650966	0.0408205	0.999514
P_LCR	PAD	Platelet-large cell ratio	Peripheral arterial disease	MR Egger	173	-0.142597	0.0734969	0.0540024	Inverse variance weighted	164.737	172	0.641015	0.0134162	0.00650966	0.0408205		0.990806
P_LCR	PAD	Platelet-large cell ratio	Peripheral arterial disease	Simple mode	173	-0.0259555	0.105928	0.806726	Inverse variance weighted	164.737	172	0.641015	0.0134162	0.00650966	0.0408205
P_LCR	PAD	Platelet-large cell ratio	Peripheral arterial disease	Weighted median	173	-0.0350363	0.0574333	0.541839	Inverse variance weighted	164.737	172	0.641015	0.0134162	0.00650966	0.0408205
P_LCR	PAD	Platelet-large cell ratio	Peripheral arterial disease	Weighted mode	173	-0.0124248	0.0598769	0.835861	Inverse variance weighted	164.737	172	0.641015	0.0134162	0.00650966	0.0408205
P_LCR	Periodontal_Disease	Platelet-large cell ratio	Periodontal disease	Inverse variance weighted	173	-0.0106704	0.0186591	0.567415	MR Egger	137.479	171	0.97194	-0.00194228	0.00317536	0.541567	0.999514
P_LCR	Periodontal_Disease	Platelet-large cell ratio	Periodontal disease	MR Egger	173	0.00807159	0.0358749	0.822254	MR Egger	137.479	171	0.97194	-0.00194228	0.00317536	0.541567		0.990806
P_LCR	Periodontal_Disease	Platelet-large cell ratio	Periodontal disease	Simple mode	173	0.00193715	0.0518739	0.970254	MR Egger	137.479	171	0.97194	-0.00194228	0.00317536	0.541567
P_LCR	Periodontal_Disease	Platelet-large cell ratio	Periodontal disease	Weighted median	173	0.00242945	0.0290181	0.933277	MR Egger	137.479	171	0.97194	-0.00194228	0.00317536	0.541567
P_LCR	Periodontal_Disease	Platelet-large cell ratio	Periodontal disease	Weighted mode	173	-0.0132714	0.029892	0.657617	MR Egger	137.479	171	0.97194	-0.00194228	0.00317536	0.541567
P_LCR	Pneumonia	Platelet-large cell ratio	Pneumonia	Inverse variance weighted	173	0.0386773	0.0217237	0.0750077	MR Egger	186.059	171	0.204012	-0.00275871	0.00370321	0.457324	0.999514
P_LCR	Pneumonia	Platelet-large cell ratio	Pneumonia	MR Egger	173	0.0653003	0.0418372	0.120415	MR Egger	186.059	171	0.204012	-0.00275871	0.00370321	0.457324		0.990806
P_LCR	Pneumonia	Platelet-large cell ratio	Pneumonia	Simple mode	173	0.0197404	0.0510897	0.699687	MR Egger	186.059	171	0.204012	-0.00275871	0.00370321	0.457324
P_LCR	Pneumonia	Platelet-large cell ratio	Pneumonia	Weighted median	173	0.0195796	0.0322184	0.543377	MR Egger	186.059	171	0.204012	-0.00275871	0.00370321	0.457324
P_LCR	Pneumonia	Platelet-large cell ratio	Pneumonia	Weighted mode	173	0.00999454	0.0295768	0.735837	MR Egger	186.059	171	0.204012	-0.00275871	0.00370321	0.457324
P_LCR	Pollinosis	Platelet-large cell ratio	Pollinosis	Inverse variance weighted	173	0.0254505	0.01339	0.0573396	Inverse variance weighted	164.316	172	0.649711	-0.0055893	0.00227787	0.0151406	0.971939
P_LCR	Pollinosis	Platelet-large cell ratio	Pollinosis	MR Egger	173	0.0793626	0.0257301	0.00237874	Inverse variance weighted	164.316	172	0.649711	-0.0055893	0.00227787	0.0151406		0.990806
P_LCR	Pollinosis	Platelet-large cell ratio	Pollinosis	Simple mode	173	0.0089037	0.0338779	0.793006	Inverse variance weighted	164.316	172	0.649711	-0.0055893	0.00227787	0.0151406
P_LCR	Pollinosis	Platelet-large cell ratio	Pollinosis	Weighted median	173	0.0060632	0.0209127	0.77187	Inverse variance weighted	164.316	172	0.649711	-0.0055893	0.00227787	0.0151406
P_LCR	Pollinosis	Platelet-large cell ratio	Pollinosis	Weighted mode	173	0.00392536	0.0217735	0.857144	Inverse variance weighted	164.316	172	0.649711	-0.0055893	0.00227787	0.0151406
P_LCR	PTB	Platelet-large cell ratio	Pulmonary tuberculosis	Inverse variance weighted	173	0.02126	0.022578	0.346385	Inverse variance weighted	136.136	172	0.979848	-0.00744706	0.00384004	0.0541084	0.999514
P_LCR	PTB	Platelet-large cell ratio	Pulmonary tuberculosis	MR Egger	173	0.093021	0.0433475	0.0332882	Inverse variance weighted	136.136	172	0.979848	-0.00744706	0.00384004	0.0541084		0.990806
P_LCR	PTB	Platelet-large cell ratio	Pulmonary tuberculosis	Simple mode	173	-0.00563374	0.0627902	0.928611	Inverse variance weighted	136.136	172	0.979848	-0.00744706	0.00384004	0.0541084
P_LCR	PTB	Platelet-large cell ratio	Pulmonary tuberculosis	Weighted median	173	0.00855982	0.035372	0.808785	Inverse variance weighted	136.136	172	0.979848	-0.00744706	0.00384004	0.0541084
P_LCR	PTB	Platelet-large cell ratio	Pulmonary tuberculosis	Weighted mode	173	0.0142565	0.0360676	0.693132	Inverse variance weighted	136.136	172	0.979848	-0.00744706	0.00384004	0.0541084
P_LCR	Pyelonephritis	Platelet-large cell ratio	Pyelonephritis	Inverse variance weighted	173	-0.0643455	0.0312798	0.0396774	Inverse variance weighted	170.511	172	0.517766	-0.00569901	0.00532456	0.285982	0.925115
P_LCR	Pyelonephritis	Platelet-large cell ratio	Pyelonephritis	MR Egger	173	-0.00933216	0.0601686	0.876925	Inverse variance weighted	170.511	172	0.517766	-0.00569901	0.00532456	0.285982		0.990806
P_LCR	Pyelonephritis	Platelet-large cell ratio	Pyelonephritis	Simple mode	173	-0.0787076	0.080857	0.331713	Inverse variance weighted	170.511	172	0.517766	-0.00569901	0.00532456	0.285982
P_LCR	Pyelonephritis	Platelet-large cell ratio	Pyelonephritis	Weighted median	173	-0.00920343	0.0496643	0.852984	Inverse variance weighted	170.511	172	0.517766	-0.00569901	0.00532456	0.285982
P_LCR	Pyelonephritis	Platelet-large cell ratio	Pyelonephritis	Weighted mode	173	-0.0191354	0.0493423	0.698637	Inverse variance weighted	170.511	172	0.517766	-0.00569901	0.00532456	0.285982
P_LCR	RA	Platelet-large cell ratio	Rheumatoid arthritis	Inverse variance weighted	173	-0.00274822	0.0202127	0.891849	MR Egger	180.119	171	0.301356	-0.00222689	0.00344355	0.518704	0.999514
P_LCR	RA	Platelet-large cell ratio	Rheumatoid arthritis	MR Egger	173	0.0186971	0.0388543	0.630982	MR Egger	180.119	171	0.301356	-0.00222689	0.00344355	0.518704		0.990806
P_LCR	RA	Platelet-large cell ratio	Rheumatoid arthritis	Simple mode	173	-0.00191841	0.0480222	0.968181	MR Egger	180.119	171	0.301356	-0.00222689	0.00344355	0.518704
P_LCR	RA	Platelet-large cell ratio	Rheumatoid arthritis	Weighted median	173	0.00119355	0.030929	0.969217	MR Egger	180.119	171	0.301356	-0.00222689	0.00344355	0.518704
P_LCR	RA	Platelet-large cell ratio	Rheumatoid arthritis	Weighted mode	173	-0.00191841	0.0309961	0.950721	MR Egger	180.119	171	0.301356	-0.00222689	0.00344355	0.518704
P_LCR	SAP	Platelet-large cell ratio	Stable angina pectoris	Inverse variance weighted	173	-0.00773045	0.0169703	0.648729	Inverse variance weighted	182.4	172	0.279082	0.0081213	0.00282979	0.00462403	0.999514
P_LCR	SAP	Platelet-large cell ratio	Stable angina pectoris	MR Egger	173	-0.0861357	0.03198	0.00777664	Inverse variance weighted	182.4	172	0.279082	0.0081213	0.00282979	0.00462403		0.990806
P_LCR	SAP	Platelet-large cell ratio	Stable angina pectoris	Simple mode	173	-0.0293595	0.0435783	0.501394	Inverse variance weighted	182.4	172	0.279082	0.0081213	0.00282979	0.00462403
P_LCR	SAP	Platelet-large cell ratio	Stable angina pectoris	Weighted median	173	-0.0133978	0.0252757	0.596065	Inverse variance weighted	182.4	172	0.279082	0.0081213	0.00282979	0.00462403
P_LCR	SAP	Platelet-large cell ratio	Stable angina pectoris	Weighted mode	173	-0.0374258	0.0245365	0.129018	Inverse variance weighted	182.4	172	0.279082	0.0081213	0.00282979	0.00462403
P_LCR	T1D	Platelet-large cell ratio	Type 1 diabetes	Inverse variance weighted	173	0.0421019	0.0535428	0.431678	MR Egger	149.121	171	0.885162	0.00807905	0.00913908	0.377931	0.999514
P_LCR	T1D	Platelet-large cell ratio	Type 1 diabetes	MR Egger	173	-0.0361882	0.10349	0.72701	MR Egger	149.121	171	0.885162	0.00807905	0.00913908	0.377931		0.990806
P_LCR	T1D	Platelet-large cell ratio	Type 1 diabetes	Simple mode	173	-0.0740899	0.143954	0.60744	MR Egger	149.121	171	0.885162	0.00807905	0.00913908	0.377931
P_LCR	T1D	Platelet-large cell ratio	Type 1 diabetes	Weighted median	173	-0.00711342	0.0828169	0.931551	MR Egger	149.121	171	0.885162	0.00807905	0.00913908	0.377931
P_LCR	T1D	Platelet-large cell ratio	Type 1 diabetes	Weighted mode	173	-0.0214394	0.0914696	0.814963	MR Egger	149.121	171	0.885162	0.00807905	0.00913908	0.377931
P_LCR	T2D	Platelet-large cell ratio	Type 2 diabetes	Inverse variance weighted	172	0.0195769	0.0128863	0.128711	MR Egger	213.256	170	0.013639	-0.00110919	0.00221286	0.616845	0.999514
P_LCR	T2D	Platelet-large cell ratio	Type 2 diabetes	MR Egger	172	0.0302624	0.0249246	0.226371	MR Egger	213.256	170	0.013639	-0.00110919	0.00221286	0.616845		0.990777
P_LCR	T2D	Platelet-large cell ratio	Type 2 diabetes	Simple mode	172	-0.0356345	0.0315695	0.260578	MR Egger	213.256	170	0.013639	-0.00110919	0.00221286	0.616845
P_LCR	T2D	Platelet-large cell ratio	Type 2 diabetes	Weighted median	172	0.0140486	0.0182319	0.440972	MR Egger	213.256	170	0.013639	-0.00110919	0.00221286	0.616845
P_LCR	T2D	Platelet-large cell ratio	Type 2 diabetes	Weighted mode	172	0.00437688	0.0209176	0.834507	MR Egger	213.256	170	0.013639	-0.00110919	0.00221286	0.616845
P_LCR	UAP	Platelet-large cell ratio	Unstable angina pectoris	Inverse variance weighted	173	0.0355031	0.0297152	0.232173	MR Egger	154.983	171	0.804655	0.00406597	0.00505973	0.422747	0.999514
P_LCR	UAP	Platelet-large cell ratio	Unstable angina pectoris	MR Egger	173	-0.00372988	0.057154	0.948043	MR Egger	154.983	171	0.804655	0.00406597	0.00505973	0.422747		0.990806
P_LCR	UAP	Platelet-large cell ratio	Unstable angina pectoris	Simple mode	173	0.0386686	0.0830576	0.642117	MR Egger	154.983	171	0.804655	0.00406597	0.00505973	0.422747
P_LCR	UAP	Platelet-large cell ratio	Unstable angina pectoris	Weighted median	173	0.00237142	0.0477328	0.960376	MR Egger	154.983	171	0.804655	0.00406597	0.00505973	0.422747
P_LCR	UAP	Platelet-large cell ratio	Unstable angina pectoris	Weighted mode	173	0.0164263	0.0503537	0.744656	MR Egger	154.983	171	0.804655	0.00406597	0.00505973	0.422747
P_LCR	UF	Platelet-large cell ratio	Uterine fibroid	Inverse variance weighted	173	0.00112983	0.0115479	0.92206	MR Egger	166.753	171	0.577479	0.00149738	0.00196401	0.446865	0.999514
P_LCR	UF	Platelet-large cell ratio	Uterine fibroid	MR Egger	173	-0.0133292	0.0222041	0.549097	MR Egger	166.753	171	0.577479	0.00149738	0.00196401	0.446865		0.990806
P_LCR	UF	Platelet-large cell ratio	Uterine fibroid	Simple mode	173	-0.0104631	0.0291492	0.720073	MR Egger	166.753	171	0.577479	0.00149738	0.00196401	0.446865
P_LCR	UF	Platelet-large cell ratio	Uterine fibroid	Weighted median	173	0.002617	0.0186732	0.888544	MR Egger	166.753	171	0.577479	0.00149738	0.00196401	0.446865
P_LCR	UF	Platelet-large cell ratio	Uterine fibroid	Weighted mode	173	-0.00608502	0.0181953	0.738464	MR Egger	166.753	171	0.577479	0.00149738	0.00196401	0.446865
P_LCR	Urolithiasis	Platelet-large cell ratio	Urolithiasis	Inverse variance weighted	173	0.00594809	0.0224077	0.790664	Inverse variance weighted	142.838	172	0.948941	-0.00408029	0.00381676	0.286555	0.999514
P_LCR	Urolithiasis	Platelet-large cell ratio	Urolithiasis	MR Egger	173	0.0453814	0.0431591	0.294517	Inverse variance weighted	142.838	172	0.948941	-0.00408029	0.00381676	0.286555		0.990806
P_LCR	Urolithiasis	Platelet-large cell ratio	Urolithiasis	Simple mode	173	-0.0240246	0.0573196	0.675641	Inverse variance weighted	142.838	172	0.948941	-0.00408029	0.00381676	0.286555
P_LCR	Urolithiasis	Platelet-large cell ratio	Urolithiasis	Weighted median	173	0.0148134	0.0361366	0.681859	Inverse variance weighted	142.838	172	0.948941	-0.00408029	0.00381676	0.286555
P_LCR	Urolithiasis	Platelet-large cell ratio	Urolithiasis	Weighted mode	173	0.00937639	0.035122	0.789815	Inverse variance weighted	142.838	172	0.948941	-0.00408029	0.00381676	0.286555
P_LCR	Urticaria	Platelet-large cell ratio	Urticaria	Inverse variance weighted	173	0.0185318	0.0167479	0.268503	Inverse variance weighted	167.406	172	0.584695	-0.00436272	0.00284973	0.127635	0.999514
P_LCR	Urticaria	Platelet-large cell ratio	Urticaria	MR Egger	173	0.0606206	0.0321919	0.061385	Inverse variance weighted	167.406	172	0.584695	-0.00436272	0.00284973	0.127635		0.990806
P_LCR	Urticaria	Platelet-large cell ratio	Urticaria	Simple mode	173	-0.00327475	0.0419432	0.937859	Inverse variance weighted	167.406	172	0.584695	-0.00436272	0.00284973	0.127635
P_LCR	Urticaria	Platelet-large cell ratio	Urticaria	Weighted median	173	0.00847542	0.0257342	0.741896	Inverse variance weighted	167.406	172	0.584695	-0.00436272	0.00284973	0.127635
P_LCR	Urticaria	Platelet-large cell ratio	Urticaria	Weighted mode	173	0.0137909	0.0258215	0.593973	Inverse variance weighted	167.406	172	0.584695	-0.00436272	0.00284973	0.127635
P_LCR	Ventricular_Arrhythmia	Platelet-large cell ratio	Ventricular arrhythmia	Inverse variance weighted	173	-0.0863871	0.04598	0.0602723	MR Egger	144.746	171	0.928274	0.000773975	0.00782556	0.921331	0.981571
P_LCR	Ventricular_Arrhythmia	Platelet-large cell ratio	Ventricular arrhythmia	MR Egger	173	-0.0938535	0.0883917	0.289828	MR Egger	144.746	171	0.928274	0.000773975	0.00782556	0.921331		0.990806
P_LCR	Ventricular_Arrhythmia	Platelet-large cell ratio	Ventricular arrhythmia	Simple mode	173	-0.0809364	0.126868	0.524351	MR Egger	144.746	171	0.928274	0.000773975	0.00782556	0.921331
P_LCR	Ventricular_Arrhythmia	Platelet-large cell ratio	Ventricular arrhythmia	Weighted median	173	0.00888094	0.0709895	0.900443	MR Egger	144.746	171	0.928274	0.000773975	0.00782556	0.921331
P_LCR	Ventricular_Arrhythmia	Platelet-large cell ratio	Ventricular arrhythmia	Weighted mode	173	-0.0421766	0.0734364	0.566497	MR Egger	144.746	171	0.928274	0.000773975	0.00782556	0.921331
P_LCR	Zoster	Platelet-large cell ratio	Zoster infection	Inverse variance weighted	173	0.00464742	0.0340638	0.891479	MR Egger	122.774	171	0.997924	0.00117435	0.00580443	0.839907	0.999514
P_LCR	Zoster	Platelet-large cell ratio	Zoster infection	MR Egger	173	-0.00664176	0.0653745	0.919197	MR Egger	122.774	171	0.997924	0.00117435	0.00580443	0.839907		0.990806
P_LCR	Zoster	Platelet-large cell ratio	Zoster infection	Simple mode	173	0.100038	0.0886055	0.260458	MR Egger	122.774	171	0.997924	0.00117435	0.00580443	0.839907
P_LCR	Zoster	Platelet-large cell ratio	Zoster infection	Weighted median	173	0.00398973	0.055535	0.942728	MR Egger	122.774	171	0.997924	0.00117435	0.00580443	0.839907
P_LCR	Zoster	Platelet-large cell ratio	Zoster infection	Weighted mode	173	0.0214655	0.0524302	0.682747	MR Egger	122.774	171	0.997924	0.00117435	0.00580443	0.839907
PAPP_S1	AD	Pappalysin in first trimester screening	Atopic dermatitis	Inverse variance weighted	11	0.0666239	0.123788	0.590432	MR Egger	9.11134	9	0.427061	0.0321395	0.0492319	0.530194	0.999514		4.87409e-35
PAPP_S1	AD	Pappalysin in first trimester screening	Atopic dermatitis	MR Egger	11	-0.41424	0.747054	0.592747	MR Egger	9.11134	9	0.427061	0.0321395	0.0492319	0.530194		0.977386
PAPP_S1	AD	Pappalysin in first trimester screening	Atopic dermatitis	Simple mode	11	0.0679335	0.220974	0.764825	MR Egger	9.11134	9	0.427061	0.0321395	0.0492319	0.530194
PAPP_S1	AD	Pappalysin in first trimester screening	Atopic dermatitis	Weighted median	11	0.0111307	0.160703	0.944781	MR Egger	9.11134	9	0.427061	0.0321395	0.0492319	0.530194
PAPP_S1	AD	Pappalysin in first trimester screening	Atopic dermatitis	Weighted mode	11	0.0275123	0.16229	0.868764	MR Egger	9.11134	9	0.427061	0.0321395	0.0492319	0.530194
PAPP_S1	Allergic_Conjunctivitis	Pappalysin in first trimester screening	Allergic conjunctivitis	Inverse variance weighted	11	-0.00632541	0.118031	0.957261	Inverse variance weighted	12.1833	10	0.272977	0.0455809	0.0469061	0.356566	0.999514		1.01268e-51
PAPP_S1	Allergic_Conjunctivitis	Pappalysin in first trimester screening	Allergic conjunctivitis	MR Egger	11	-0.688132	0.711542	0.358762	Inverse variance weighted	12.1833	10	0.272977	0.0455809	0.0469061	0.356566		0.977386
PAPP_S1	Allergic_Conjunctivitis	Pappalysin in first trimester screening	Allergic conjunctivitis	Simple mode	11	-0.160946	0.210716	0.462625	Inverse variance weighted	12.1833	10	0.272977	0.0455809	0.0469061	0.356566
PAPP_S1	Allergic_Conjunctivitis	Pappalysin in first trimester screening	Allergic conjunctivitis	Weighted median	11	-0.0753578	0.142465	0.596836	Inverse variance weighted	12.1833	10	0.272977	0.0455809	0.0469061	0.356566
PAPP_S1	Allergic_Conjunctivitis	Pappalysin in first trimester screening	Allergic conjunctivitis	Weighted mode	11	-0.0776253	0.142998	0.599128	Inverse variance weighted	12.1833	10	0.272977	0.0455809	0.0469061	0.356566
PAPP_S1	Allergic_Rhinitis	Pappalysin in first trimester screening	Allergic rhinitis	Inverse variance weighted	11	-0.0163315	0.0836071	0.84513	Inverse variance weighted	8.64488	10	0.566105	0.0597806	0.0330348	0.103796	0.999514		2.08642e-127
PAPP_S1	Allergic_Rhinitis	Pappalysin in first trimester screening	Allergic rhinitis	MR Egger	11	-0.910791	0.501299	0.102613	Inverse variance weighted	8.64488	10	0.566105	0.0597806	0.0330348	0.103796		0.977386
PAPP_S1	Allergic_Rhinitis	Pappalysin in first trimester screening	Allergic rhinitis	Simple mode	11	0.017263	0.17846	0.924849	Inverse variance weighted	8.64488	10	0.566105	0.0597806	0.0330348	0.103796
PAPP_S1	Allergic_Rhinitis	Pappalysin in first trimester screening	Allergic rhinitis	Weighted median	11	-0.0315758	0.104621	0.762795	Inverse variance weighted	8.64488	10	0.566105	0.0597806	0.0330348	0.103796
PAPP_S1	Allergic_Rhinitis	Pappalysin in first trimester screening	Allergic rhinitis	Weighted mode	11	-0.0355915	0.104446	0.740331	Inverse variance weighted	8.64488	10	0.566105	0.0597806	0.0330348	0.103796
PAPP_S1	Angina	Pappalysin in first trimester screening	Angina pectoris	Inverse variance weighted	11	0.00522673	0.0825937	0.949542	Inverse variance weighted	2.41074	10	0.992114	0.0282978	0.032733	0.409762	0.999514		2.38602e-213
PAPP_S1	Angina	Pappalysin in first trimester screening	Angina pectoris	MR Egger	11	-0.418076	0.496566	0.421633	Inverse variance weighted	2.41074	10	0.992114	0.0282978	0.032733	0.409762		0.977386
PAPP_S1	Angina	Pappalysin in first trimester screening	Angina pectoris	Simple mode	11	0.0146348	0.169014	0.932707	Inverse variance weighted	2.41074	10	0.992114	0.0282978	0.032733	0.409762
PAPP_S1	Angina	Pappalysin in first trimester screening	Angina pectoris	Weighted median	11	0.0141391	0.106027	0.893913	Inverse variance weighted	2.41074	10	0.992114	0.0282978	0.032733	0.409762
PAPP_S1	Angina	Pappalysin in first trimester screening	Angina pectoris	Weighted mode	11	0.0200425	0.117124	0.867541	Inverse variance weighted	2.41074	10	0.992114	0.0282978	0.032733	0.409762
PAPP_S1	Asthma	Pappalysin in first trimester screening	Asthma	Inverse variance weighted	11	-0.0397362	0.0696305	0.568222	Inverse variance weighted	7.37673	10	0.689465	0.0367722	0.0274589	0.21335	0.999514		3.917e-173
PAPP_S1	Asthma	Pappalysin in first trimester screening	Asthma	MR Egger	11	-0.590107	0.416834	0.190529	Inverse variance weighted	7.37673	10	0.689465	0.0367722	0.0274589	0.21335		0.977386
PAPP_S1	Asthma	Pappalysin in first trimester screening	Asthma	Simple mode	11	0.126726	0.158358	0.442163	Inverse variance weighted	7.37673	10	0.689465	0.0367722	0.0274589	0.21335
PAPP_S1	Asthma	Pappalysin in first trimester screening	Asthma	Weighted median	11	-0.0218772	0.0897104	0.807335	Inverse variance weighted	7.37673	10	0.689465	0.0367722	0.0274589	0.21335
PAPP_S1	Asthma	Pappalysin in first trimester screening	Asthma	Weighted mode	11	-0.0171248	0.0931466	0.857808	Inverse variance weighted	7.37673	10	0.689465	0.0367722	0.0274589	0.21335
PAPP_S1	ATC_A02B	Pappalysin in first trimester screening	Drugs for peptic ulcer and gastro-esophageal reflux disease	Inverse variance weighted	11	0.0230643	0.0418844	0.581864	MR Egger	2.44593	9	0.982302	0.0049088	0.0165765	0.77385	0.999514		1.33575e-252
PAPP_S1	ATC_A02B	Pappalysin in first trimester screening	Drugs for peptic ulcer and gastro-esophageal reflux disease	MR Egger	11	-0.050377	0.251515	0.845703	MR Egger	2.44593	9	0.982302	0.0049088	0.0165765	0.77385		0.977386
PAPP_S1	ATC_A02B	Pappalysin in first trimester screening	Drugs for peptic ulcer and gastro-esophageal reflux disease	Simple mode	11	0.0281864	0.0848301	0.746546	MR Egger	2.44593	9	0.982302	0.0049088	0.0165765	0.77385
PAPP_S1	ATC_A02B	Pappalysin in first trimester screening	Drugs for peptic ulcer and gastro-esophageal reflux disease	Weighted median	11	0.0103586	0.0525965	0.843871	MR Egger	2.44593	9	0.982302	0.0049088	0.0165765	0.77385
PAPP_S1	ATC_A02B	Pappalysin in first trimester screening	Drugs for peptic ulcer and gastro-esophageal reflux disease	Weighted mode	11	0.00654208	0.059691	0.914896	MR Egger	2.44593	9	0.982302	0.0049088	0.0165765	0.77385
PAPP_S1	ATC_A10	Pappalysin in first trimester screening	Drugs used in diabetes	Inverse variance weighted	11	-0.0403746	0.0615011	0.511511	Inverse variance weighted	11.2523	10	0.3382	-0.0402125	0.0229263	0.11333	0.999514		3.34381e-151
PAPP_S1	ATC_A10	Pappalysin in first trimester screening	Drugs used in diabetes	MR Egger	11	0.561327	0.347912	0.141112	Inverse variance weighted	11.2523	10	0.3382	-0.0402125	0.0229263	0.11333		0.977386
PAPP_S1	ATC_A10	Pappalysin in first trimester screening	Drugs used in diabetes	Simple mode	11	-0.021644	0.109396	0.847127	Inverse variance weighted	11.2523	10	0.3382	-0.0402125	0.0229263	0.11333
PAPP_S1	ATC_A10	Pappalysin in first trimester screening	Drugs used in diabetes	Weighted median	11	0.011804	0.0767052	0.877698	Inverse variance weighted	11.2523	10	0.3382	-0.0402125	0.0229263	0.11333
PAPP_S1	ATC_A10	Pappalysin in first trimester screening	Drugs used in diabetes	Weighted mode	11	0.0113386	0.0771567	0.886088	Inverse variance weighted	11.2523	10	0.3382	-0.0402125	0.0229263	0.11333
PAPP_S1	ATC_B01A	Pappalysin in first trimester screening	Antithrombotic agents	Inverse variance weighted	11	-0.0302568	0.0515094	0.556934	Inverse variance weighted	12.4776	10	0.254363	-0.0213529	0.0202798	0.319826	0.999514		1.63471e-174
PAPP_S1	ATC_B01A	Pappalysin in first trimester screening	Antithrombotic agents	MR Egger	11	0.289208	0.307705	0.371814	Inverse variance weighted	12.4776	10	0.254363	-0.0213529	0.0202798	0.319826		0.977386
PAPP_S1	ATC_B01A	Pappalysin in first trimester screening	Antithrombotic agents	Simple mode	11	0.0182299	0.0839475	0.832451	Inverse variance weighted	12.4776	10	0.254363	-0.0213529	0.0202798	0.319826
PAPP_S1	ATC_B01A	Pappalysin in first trimester screening	Antithrombotic agents	Weighted median	11	0.0277147	0.0604051	0.646367	Inverse variance weighted	12.4776	10	0.254363	-0.0213529	0.0202798	0.319826
PAPP_S1	ATC_B01A	Pappalysin in first trimester screening	Antithrombotic agents	Weighted mode	11	0.0265235	0.0585592	0.660264	Inverse variance weighted	12.4776	10	0.254363	-0.0213529	0.0202798	0.319826
PAPP_S1	ATC_C01D	Pappalysin in first trimester screening	Vasodilators used in cardiac diseases	Inverse variance weighted	11	0.0270399	0.079901	0.735048	MR Egger	10.7972	9	0.289867	0.00997417	0.0332179	0.770795	0.999514		2.203e-121
PAPP_S1	ATC_C01D	Pappalysin in first trimester screening	Vasodilators used in cardiac diseases	MR Egger	11	-0.122161	0.503914	0.813886	MR Egger	10.7972	9	0.289867	0.00997417	0.0332179	0.770795		0.977386
PAPP_S1	ATC_C01D	Pappalysin in first trimester screening	Vasodilators used in cardiac diseases	Simple mode	11	-0.18691	0.170556	0.298817	MR Egger	10.7972	9	0.289867	0.00997417	0.0332179	0.770795
PAPP_S1	ATC_C01D	Pappalysin in first trimester screening	Vasodilators used in cardiac diseases	Weighted median	11	0.0112786	0.103693	0.913386	MR Egger	10.7972	9	0.289867	0.00997417	0.0332179	0.770795
PAPP_S1	ATC_C01D	Pappalysin in first trimester screening	Vasodilators used in cardiac diseases	Weighted mode	11	-0.00418499	0.104718	0.968908	MR Egger	10.7972	9	0.289867	0.00997417	0.0332179	0.770795
PAPP_S1	ATC_C02	Pappalysin in first trimester screening	Antihypertensives	Inverse variance weighted	11	-0.0619574	0.11199	0.580098	MR Egger	9.58556	9	0.385065	-0.0337385	0.0454071	0.476414	0.999514		6.03974e-77
PAPP_S1	ATC_C02	Pappalysin in first trimester screening	Antihypertensives	MR Egger	11	0.442723	0.688823	0.536432	MR Egger	9.58556	9	0.385065	-0.0337385	0.0454071	0.476414		0.977386
PAPP_S1	ATC_C02	Pappalysin in first trimester screening	Antihypertensives	Simple mode	11	0.0102569	0.257052	0.968957	MR Egger	9.58556	9	0.385065	-0.0337385	0.0454071	0.476414
PAPP_S1	ATC_C02	Pappalysin in first trimester screening	Antihypertensives	Weighted median	11	0.0131069	0.145451	0.928198	MR Egger	9.58556	9	0.385065	-0.0337385	0.0454071	0.476414
PAPP_S1	ATC_C02	Pappalysin in first trimester screening	Antihypertensives	Weighted mode	11	0.0258346	0.146375	0.863428	MR Egger	9.58556	9	0.385065	-0.0337385	0.0454071	0.476414
PAPP_S1	ATC_C03	Pappalysin in first trimester screening	Diuretics	Inverse variance weighted	11	-0.0271522	0.0611918	0.657243	MR Egger	3.91903	9	0.916661	-0.00885354	0.024208	0.723016	0.999514		2.13144e-200
PAPP_S1	ATC_C03	Pappalysin in first trimester screening	Diuretics	MR Egger	11	0.105314	0.36733	0.780833	MR Egger	3.91903	9	0.916661	-0.00885354	0.024208	0.723016		0.977386
PAPP_S1	ATC_C03	Pappalysin in first trimester screening	Diuretics	Simple mode	11	0.00108922	0.107661	0.992127	MR Egger	3.91903	9	0.916661	-0.00885354	0.024208	0.723016
PAPP_S1	ATC_C03	Pappalysin in first trimester screening	Diuretics	Weighted median	11	-0.0067461	0.0833827	0.935517	MR Egger	3.91903	9	0.916661	-0.00885354	0.024208	0.723016
PAPP_S1	ATC_C03	Pappalysin in first trimester screening	Diuretics	Weighted mode	11	-0.00180205	0.0804287	0.982565	MR Egger	3.91903	9	0.916661	-0.00885354	0.024208	0.723016
PAPP_S1	ATC_C07	Pappalysin in first trimester screening	Beta blocking agents	Inverse variance weighted	11	0.00304538	0.0989894	0.975457	Inverse variance weighted	21.2619	10	0.0193397	-0.0467738	0.0382984	0.252998	0.999514		5.10566e-89
PAPP_S1	ATC_C07	Pappalysin in first trimester screening	Beta blocking agents	MR Egger	11	0.702731	0.580996	0.257272	Inverse variance weighted	21.2619	10	0.0193397	-0.0467738	0.0382984	0.252998		0.977386
PAPP_S1	ATC_C07	Pappalysin in first trimester screening	Beta blocking agents	Simple mode	11	0.125144	0.148046	0.417708	Inverse variance weighted	21.2619	10	0.0193397	-0.0467738	0.0382984	0.252998
PAPP_S1	ATC_C07	Pappalysin in first trimester screening	Beta blocking agents	Weighted median	11	0.0547639	0.0859477	0.524009	Inverse variance weighted	21.2619	10	0.0193397	-0.0467738	0.0382984	0.252998
PAPP_S1	ATC_C07	Pappalysin in first trimester screening	Beta blocking agents	Weighted mode	11	0.0581914	0.0843458	0.505943	Inverse variance weighted	21.2619	10	0.0193397	-0.0467738	0.0382984	0.252998
PAPP_S1	ATC_C08	Pappalysin in first trimester screening	Calcium channel blockers	Inverse variance weighted	11	0.00703877	0.0492888	0.886443	MR Egger	10.4388	9	0.316146	0.0181291	0.0196521	0.380334	0.999514		2.07827e-186
PAPP_S1	ATC_C08	Pappalysin in first trimester screening	Calcium channel blockers	MR Egger	11	-0.264197	0.298187	0.398667	MR Egger	10.4388	9	0.316146	0.0181291	0.0196521	0.380334		0.977386
PAPP_S1	ATC_C08	Pappalysin in first trimester screening	Calcium channel blockers	Simple mode	11	0.029181	0.0937363	0.761958	MR Egger	10.4388	9	0.316146	0.0181291	0.0196521	0.380334
PAPP_S1	ATC_C08	Pappalysin in first trimester screening	Calcium channel blockers	Weighted median	11	0.010672	0.0623656	0.864129	MR Egger	10.4388	9	0.316146	0.0181291	0.0196521	0.380334
PAPP_S1	ATC_C08	Pappalysin in first trimester screening	Calcium channel blockers	Weighted mode	11	0.012614	0.0614826	0.84156	MR Egger	10.4388	9	0.316146	0.0181291	0.0196521	0.380334
PAPP_S1	ATC_C09	Pappalysin in first trimester screening	Agents acting on the renin-angiotensin system	Inverse variance weighted	11	-0.0540603	0.0477485	0.257555	MR Egger	6.67404	9	0.671014	-0.0149014	0.018887	0.450407	0.999514		3.13904e-194
PAPP_S1	ATC_C09	Pappalysin in first trimester screening	Agents acting on the renin-angiotensin system	MR Egger	11	0.168895	0.286592	0.570142	MR Egger	6.67404	9	0.671014	-0.0149014	0.018887	0.450407		0.977386
PAPP_S1	ATC_C09	Pappalysin in first trimester screening	Agents acting on the renin-angiotensin system	Simple mode	11	-0.0424222	0.0913967	0.652477	MR Egger	6.67404	9	0.671014	-0.0149014	0.018887	0.450407
PAPP_S1	ATC_C09	Pappalysin in first trimester screening	Agents acting on the renin-angiotensin system	Weighted median	11	-0.0392243	0.0644437	0.54275	MR Egger	6.67404	9	0.671014	-0.0149014	0.018887	0.450407
PAPP_S1	ATC_C09	Pappalysin in first trimester screening	Agents acting on the renin-angiotensin system	Weighted mode	11	-0.0304133	0.0588442	0.616502	MR Egger	6.67404	9	0.671014	-0.0149014	0.018887	0.450407
PAPP_S1	ATC_C10AA	Pappalysin in first trimester screening	HMG CoA reductase inhibitors	Inverse variance weighted	11	-0.0415227	0.049339	0.400023	MR Egger	6.25408	9	0.714244	-0.0112505	0.0195369	0.578822	0.999514		5.88556e-204
PAPP_S1	ATC_C10AA	Pappalysin in first trimester screening	HMG CoA reductase inhibitors	MR Egger	11	0.126787	0.29641	0.678891	MR Egger	6.25408	9	0.714244	-0.0112505	0.0195369	0.578822		0.977386
PAPP_S1	ATC_C10AA	Pappalysin in first trimester screening	HMG CoA reductase inhibitors	Simple mode	11	-0.0217	0.0929263	0.82007	MR Egger	6.25408	9	0.714244	-0.0112505	0.0195369	0.578822
PAPP_S1	ATC_C10AA	Pappalysin in first trimester screening	HMG CoA reductase inhibitors	Weighted median	11	-0.0057806	0.0641261	0.928173	MR Egger	6.25408	9	0.714244	-0.0112505	0.0195369	0.578822
PAPP_S1	ATC_C10AA	Pappalysin in first trimester screening	HMG CoA reductase inhibitors	Weighted mode	11	-0.011455	0.0638791	0.861266	MR Egger	6.25408	9	0.714244	-0.0112505	0.0195369	0.578822
PAPP_S1	ATC_H03A	Pappalysin in first trimester screening	Thyroid preparations	Inverse variance weighted	11	0.0123518	0.11922	0.917483	MR Egger	8.05672	9	0.52844	-0.0268003	0.0471394	0.583579	0.999514		2.14374e-59
PAPP_S1	ATC_H03A	Pappalysin in first trimester screening	Thyroid preparations	MR Egger	11	0.413362	0.715347	0.577536	MR Egger	8.05672	9	0.52844	-0.0268003	0.0471394	0.583579		0.977386
PAPP_S1	ATC_H03A	Pappalysin in first trimester screening	Thyroid preparations	Simple mode	11	0.119785	0.238294	0.626075	MR Egger	8.05672	9	0.52844	-0.0268003	0.0471394	0.583579
PAPP_S1	ATC_H03A	Pappalysin in first trimester screening	Thyroid preparations	Weighted median	11	-0.0191026	0.155286	0.902095	MR Egger	8.05672	9	0.52844	-0.0268003	0.0471394	0.583579
PAPP_S1	ATC_H03A	Pappalysin in first trimester screening	Thyroid preparations	Weighted mode	11	-0.0109917	0.157358	0.945689	MR Egger	8.05672	9	0.52844	-0.0268003	0.0471394	0.583579
PAPP_S1	ATC_L04	Pappalysin in first trimester screening	Immunosuppressants	Inverse variance weighted	11	-0.0482	0.113989	0.672405	MR Egger	6.06303	9	0.733593	-0.00140263	0.0451054	0.975871	0.999514		4.70814e-90
PAPP_S1	ATC_L04	Pappalysin in first trimester screening	Immunosuppressants	MR Egger	11	-0.0272143	0.684414	0.96915	MR Egger	6.06303	9	0.733593	-0.00140263	0.0451054	0.975871		0.977386
PAPP_S1	ATC_L04	Pappalysin in first trimester screening	Immunosuppressants	Simple mode	11	-0.10105	0.202298	0.628228	MR Egger	6.06303	9	0.733593	-0.00140263	0.0451054	0.975871
PAPP_S1	ATC_L04	Pappalysin in first trimester screening	Immunosuppressants	Weighted median	11	-0.0141611	0.154277	0.926865	MR Egger	6.06303	9	0.733593	-0.00140263	0.0451054	0.975871
PAPP_S1	ATC_L04	Pappalysin in first trimester screening	Immunosuppressants	Weighted mode	11	-0.0415467	0.151593	0.789612	MR Egger	6.06303	9	0.733593	-0.00140263	0.0451054	0.975871
PAPP_S1	ATC_M01A	Pappalysin in first trimester screening	Anti-inflammatory and antirheumatic products, non-steroids	Inverse variance weighted	11	0.000491436	0.0469334	0.991646	MR Egger	3.27589	9	0.952346	0.00498692	0.0185498	0.794114	0.999514		2.24267e-238
PAPP_S1	ATC_M01A	Pappalysin in first trimester screening	Anti-inflammatory and antirheumatic products, non-steroids	MR Egger	11	-0.0741293	0.281505	0.798224	MR Egger	3.27589	9	0.952346	0.00498692	0.0185498	0.794114		0.977386
PAPP_S1	ATC_M01A	Pappalysin in first trimester screening	Anti-inflammatory and antirheumatic products, non-steroids	Simple mode	11	0.0133786	0.0934692	0.889028	MR Egger	3.27589	9	0.952346	0.00498692	0.0185498	0.794114
PAPP_S1	ATC_M01A	Pappalysin in first trimester screening	Anti-inflammatory and antirheumatic products, non-steroids	Weighted median	11	-0.000513514	0.0599727	0.993168	MR Egger	3.27589	9	0.952346	0.00498692	0.0185498	0.794114
PAPP_S1	ATC_M01A	Pappalysin in first trimester screening	Anti-inflammatory and antirheumatic products, non-steroids	Weighted mode	11	0.00338989	0.0642424	0.958957	MR Egger	3.27589	9	0.952346	0.00498692	0.0185498	0.794114
PAPP_S1	ATC_M05B	Pappalysin in first trimester screening	Drugs affecting bone structure and mineralization	Inverse variance weighted	11	-0.0233057	0.0777311	0.764311	Inverse variance weighted	6.88813	10	0.735962	-0.0287822	0.0307266	0.373356	0.999514		1.31533e-136
PAPP_S1	ATC_M05B	Pappalysin in first trimester screening	Drugs affecting bone structure and mineralization	MR Egger	11	0.407367	0.466292	0.405026	Inverse variance weighted	6.88813	10	0.735962	-0.0287822	0.0307266	0.373356		0.977386
PAPP_S1	ATC_M05B	Pappalysin in first trimester screening	Drugs affecting bone structure and mineralization	Simple mode	11	0.0204883	0.145191	0.890583	Inverse variance weighted	6.88813	10	0.735962	-0.0287822	0.0307266	0.373356
PAPP_S1	ATC_M05B	Pappalysin in first trimester screening	Drugs affecting bone structure and mineralization	Weighted median	11	-0.0211449	0.101135	0.83439	Inverse variance weighted	6.88813	10	0.735962	-0.0287822	0.0307266	0.373356
PAPP_S1	ATC_M05B	Pappalysin in first trimester screening	Drugs affecting bone structure and mineralization	Weighted mode	11	-0.0319997	0.0966253	0.747349	Inverse variance weighted	6.88813	10	0.735962	-0.0287822	0.0307266	0.373356
PAPP_S1	ATC_N02A	Pappalysin in first trimester screening	Opioids	Inverse variance weighted	11	-0.0655839	0.141673	0.643419	MR Egger	5.86889	9	0.752965	-0.0140272	0.0558779	0.807426	0.999514		4.44947e-83
PAPP_S1	ATC_N02A	Pappalysin in first trimester screening	Opioids	MR Egger	11	0.144378	0.848303	0.868621	MR Egger	5.86889	9	0.752965	-0.0140272	0.0558779	0.807426		0.977386
PAPP_S1	ATC_N02A	Pappalysin in first trimester screening	Opioids	Simple mode	11	0.150375	0.313181	0.641447	MR Egger	5.86889	9	0.752965	-0.0140272	0.0558779	0.807426
PAPP_S1	ATC_N02A	Pappalysin in first trimester screening	Opioids	Weighted median	11	-0.0226908	0.193253	0.906531	MR Egger	5.86889	9	0.752965	-0.0140272	0.0558779	0.807426
PAPP_S1	ATC_N02A	Pappalysin in first trimester screening	Opioids	Weighted mode	11	0.0220268	0.189918	0.909964	MR Egger	5.86889	9	0.752965	-0.0140272	0.0558779	0.807426
PAPP_S1	ATC_N02BA	Pappalysin in first trimester screening	Salicylic acid and derivatives	Inverse variance weighted	11	-0.0197583	0.0509935	0.698411	MR Egger	8.93372	9	0.443415	-0.0141163	0.0201706	0.501713	0.999514		3.65204e-183
PAPP_S1	ATC_N02BA	Pappalysin in first trimester screening	Salicylic acid and derivatives	MR Egger	11	0.191456	0.306081	0.547169	MR Egger	8.93372	9	0.443415	-0.0141163	0.0201706	0.501713		0.977386
PAPP_S1	ATC_N02BA	Pappalysin in first trimester screening	Salicylic acid and derivatives	Simple mode	11	0.00907616	0.0934833	0.924574	MR Egger	8.93372	9	0.443415	-0.0141163	0.0201706	0.501713
PAPP_S1	ATC_N02BA	Pappalysin in first trimester screening	Salicylic acid and derivatives	Weighted median	11	0.028107	0.0645434	0.663218	MR Egger	8.93372	9	0.443415	-0.0141163	0.0201706	0.501713
PAPP_S1	ATC_N02BA	Pappalysin in first trimester screening	Salicylic acid and derivatives	Weighted mode	11	0.020619	0.06771	0.766975	MR Egger	8.93372	9	0.443415	-0.0141163	0.0201706	0.501713
PAPP_S1	ATC_N02BE	Pappalysin in first trimester screening	Anilides	Inverse variance weighted	11	0.0323453	0.113769	0.776176	MR Egger	8.06847	9	0.527261	-0.0141676	0.0445248	0.757596	0.999514		1.06465e-85
PAPP_S1	ATC_N02BE	Pappalysin in first trimester screening	Anilides	MR Egger	11	0.244566	0.676582	0.726087	MR Egger	8.06847	9	0.527261	-0.0141676	0.0445248	0.757596		0.977386
PAPP_S1	ATC_N02BE	Pappalysin in first trimester screening	Anilides	Simple mode	11	-0.0579185	0.237674	0.812398	MR Egger	8.06847	9	0.527261	-0.0141676	0.0445248	0.757596
PAPP_S1	ATC_N02BE	Pappalysin in first trimester screening	Anilides	Weighted median	11	0.0282867	0.15596	0.856076	MR Egger	8.06847	9	0.527261	-0.0141676	0.0445248	0.757596
PAPP_S1	ATC_N02BE	Pappalysin in first trimester screening	Anilides	Weighted mode	11	-0.000682425	0.1513	0.99649	MR Egger	8.06847	9	0.527261	-0.0141676	0.0445248	0.757596
PAPP_S1	ATC_N06A	Pappalysin in first trimester screening	Antidepressants	Inverse variance weighted	11	0.151436	0.12813	0.237246	MR Egger	9.16903	9	0.42182	0.0476107	0.0509144	0.37414	0.999514		3.22259e-59
PAPP_S1	ATC_N06A	Pappalysin in first trimester screening	Antidepressants	MR Egger	11	-0.561057	0.772767	0.486268	MR Egger	9.16903	9	0.42182	0.0476107	0.0509144	0.37414		0.977386
PAPP_S1	ATC_N06A	Pappalysin in first trimester screening	Antidepressants	Simple mode	11	0.299297	0.288343	0.323722	MR Egger	9.16903	9	0.42182	0.0476107	0.0509144	0.37414
PAPP_S1	ATC_N06A	Pappalysin in first trimester screening	Antidepressants	Weighted median	11	0.0647721	0.16088	0.687234	MR Egger	9.16903	9	0.42182	0.0476107	0.0509144	0.37414
PAPP_S1	ATC_N06A	Pappalysin in first trimester screening	Antidepressants	Weighted mode	11	0.0543268	0.175072	0.762695	MR Egger	9.16903	9	0.42182	0.0476107	0.0509144	0.37414
PAPP_S1	ATC_R03A	Pappalysin in first trimester screening	Adrenergics, inhalants	Inverse variance weighted	11	-0.100885	0.133688	0.450472	MR Egger	13.4394	9	0.14371	0.0479943	0.0533958	0.392151	0.999514		5.28514e-47
PAPP_S1	ATC_R03A	Pappalysin in first trimester screening	Adrenergics, inhalants	MR Egger	11	-0.818892	0.810141	0.338513	MR Egger	13.4394	9	0.14371	0.0479943	0.0533958	0.392151		0.977386
PAPP_S1	ATC_R03A	Pappalysin in first trimester screening	Adrenergics, inhalants	Simple mode	11	-0.20801	0.252894	0.429958	MR Egger	13.4394	9	0.14371	0.0479943	0.0533958	0.392151
PAPP_S1	ATC_R03A	Pappalysin in first trimester screening	Adrenergics, inhalants	Weighted median	11	-0.0649529	0.145282	0.654816	MR Egger	13.4394	9	0.14371	0.0479943	0.0533958	0.392151
PAPP_S1	ATC_R03A	Pappalysin in first trimester screening	Adrenergics, inhalants	Weighted mode	11	-0.0759405	0.15474	0.634186	MR Egger	13.4394	9	0.14371	0.0479943	0.0533958	0.392151
PAPP_S1	ATC_R03BA	Pappalysin in first trimester screening	Glucocorticoids	Inverse variance weighted	11	0.0771242	0.0821094	0.347584	MR Egger	13.1844	9	0.154439	0.02175	0.0334347	0.531608	0.999514		2.02983e-110
PAPP_S1	ATC_R03BA	Pappalysin in first trimester screening	Glucocorticoids	MR Egger	11	-0.248321	0.507383	0.636254	MR Egger	13.1844	9	0.154439	0.02175	0.0334347	0.531608		0.977386
PAPP_S1	ATC_R03BA	Pappalysin in first trimester screening	Glucocorticoids	Simple mode	11	0.0187918	0.148695	0.901938	MR Egger	13.1844	9	0.154439	0.02175	0.0334347	0.531608
PAPP_S1	ATC_R03BA	Pappalysin in first trimester screening	Glucocorticoids	Weighted median	11	0.00940194	0.0924672	0.919012	MR Egger	13.1844	9	0.154439	0.02175	0.0334347	0.531608
PAPP_S1	ATC_R03BA	Pappalysin in first trimester screening	Glucocorticoids	Weighted mode	11	0.0132206	0.0953143	0.892437	MR Egger	13.1844	9	0.154439	0.02175	0.0334347	0.531608
PAPP_S1	ATC_R06A	Pappalysin in first trimester screening	Antihistamines for systemic use	Inverse variance weighted	11	0.0103111	0.0762752	0.892467	MR Egger	5.13438	9	0.82244	0.023236	0.0301313	0.460379	0.999514		6.902e-188
PAPP_S1	ATC_R06A	Pappalysin in first trimester screening	Antihistamines for systemic use	MR Egger	11	-0.337393	0.457292	0.479426	MR Egger	5.13438	9	0.82244	0.023236	0.0301313	0.460379		0.977386
PAPP_S1	ATC_R06A	Pappalysin in first trimester screening	Antihistamines for systemic use	Simple mode	11	0.139362	0.182703	0.463208	MR Egger	5.13438	9	0.82244	0.023236	0.0301313	0.460379
PAPP_S1	ATC_R06A	Pappalysin in first trimester screening	Antihistamines for systemic use	Weighted median	11	0.0359478	0.10163	0.723555	MR Egger	5.13438	9	0.82244	0.023236	0.0301313	0.460379
PAPP_S1	ATC_R06A	Pappalysin in first trimester screening	Antihistamines for systemic use	Weighted mode	11	0.0541762	0.105715	0.619447	MR Egger	5.13438	9	0.82244	0.023236	0.0301313	0.460379
PAPP_S1	ATC_S01E	Pappalysin in first trimester screening	Antiglaucoma preparations and miotics	Inverse variance weighted	11	0.092084	0.108646	0.396684	MR Egger	10.8259	9	0.287833	-0.00847393	0.0454271	0.856159	0.999514		1.73759e-90
PAPP_S1	ATC_S01E	Pappalysin in first trimester screening	Antiglaucoma preparations and miotics	MR Egger	11	0.218789	0.688793	0.758003	MR Egger	10.8259	9	0.287833	-0.00847393	0.0454271	0.856159		0.977386
PAPP_S1	ATC_S01E	Pappalysin in first trimester screening	Antiglaucoma preparations and miotics	Simple mode	11	-0.0285248	0.238376	0.90712	MR Egger	10.8259	9	0.287833	-0.00847393	0.0454271	0.856159
PAPP_S1	ATC_S01E	Pappalysin in first trimester screening	Antiglaucoma preparations and miotics	Weighted median	11	-0.00491097	0.144885	0.97296	MR Egger	10.8259	9	0.287833	-0.00847393	0.0454271	0.856159
PAPP_S1	ATC_S01E	Pappalysin in first trimester screening	Antiglaucoma preparations and miotics	Weighted mode	11	-0.00967023	0.141029	0.946684	MR Egger	10.8259	9	0.287833	-0.00847393	0.0454271	0.856159
PAPP_S1	Atrial_Flutter	Pappalysin in first trimester screening	Atrial flutter/fibrillation	Inverse variance weighted	11	0.0464545	0.185069	0.801805	Inverse variance weighted	15.5586	10	0.112983	0.171212	0.0588773	0.0173692	0.999514		0.00103583
PAPP_S1	Atrial_Flutter	Pappalysin in first trimester screening	Atrial flutter/fibrillation	MR Egger	11	-2.51422	0.892991	0.0201947	Inverse variance weighted	15.5586	10	0.112983	0.171212	0.0588773	0.0173692		0.977386
PAPP_S1	Atrial_Flutter	Pappalysin in first trimester screening	Atrial flutter/fibrillation	Simple mode	11	-0.224714	0.267219	0.420037	Inverse variance weighted	15.5586	10	0.112983	0.171212	0.0588773	0.0173692
PAPP_S1	Atrial_Flutter	Pappalysin in first trimester screening	Atrial flutter/fibrillation	Weighted median	11	-0.042774	0.189235	0.821173	Inverse variance weighted	15.5586	10	0.112983	0.171212	0.0588773	0.0173692
PAPP_S1	Atrial_Flutter	Pappalysin in first trimester screening	Atrial flutter/fibrillation	Weighted mode	11	-0.0794718	0.173366	0.656462	Inverse variance weighted	15.5586	10	0.112983	0.171212	0.0588773	0.0173692
PAPP_S1	BrC	Pappalysin in first trimester screening	Breast cancer	Inverse variance weighted	11	0.0160703	0.0752074	0.830797	MR Egger	10.9642	9	0.27817	0.0121236	0.0312052	0.706668	0.999514		2.84262e-128
PAPP_S1	BrC	Pappalysin in first trimester screening	Breast cancer	MR Egger	11	-0.165256	0.473295	0.734999	MR Egger	10.9642	9	0.27817	0.0121236	0.0312052	0.706668		0.977386
PAPP_S1	BrC	Pappalysin in first trimester screening	Breast cancer	Simple mode	11	-0.0280509	0.14053	0.845788	MR Egger	10.9642	9	0.27817	0.0121236	0.0312052	0.706668
PAPP_S1	BrC	Pappalysin in first trimester screening	Breast cancer	Weighted median	11	-0.00372183	0.0925074	0.967907	MR Egger	10.9642	9	0.27817	0.0121236	0.0312052	0.706668
PAPP_S1	BrC	Pappalysin in first trimester screening	Breast cancer	Weighted mode	11	-0.00467585	0.0978833	0.96284	MR Egger	10.9642	9	0.27817	0.0121236	0.0312052	0.706668
PAPP_S1	Cardiac_Valvular_Disease	Pappalysin in first trimester screening	Cardiac valvular disease	Inverse variance weighted	11	0.0201254	0.172477	0.90711	MR Egger	7.61777	9	0.573076	-0.0566112	0.0684129	0.429352	0.999514		2.25296e-33
PAPP_S1	Cardiac_Valvular_Disease	Pappalysin in first trimester screening	Cardiac valvular disease	MR Egger	11	0.866882	1.03771	0.425126	MR Egger	7.61777	9	0.573076	-0.0566112	0.0684129	0.429352		0.977386
PAPP_S1	Cardiac_Valvular_Disease	Pappalysin in first trimester screening	Cardiac valvular disease	Simple mode	11	-0.0480291	0.340276	0.890556	MR Egger	7.61777	9	0.573076	-0.0566112	0.0684129	0.429352
PAPP_S1	Cardiac_Valvular_Disease	Pappalysin in first trimester screening	Cardiac valvular disease	Weighted median	11	-0.0125101	0.228507	0.95634	MR Egger	7.61777	9	0.573076	-0.0566112	0.0684129	0.429352
PAPP_S1	Cardiac_Valvular_Disease	Pappalysin in first trimester screening	Cardiac valvular disease	Weighted mode	11	-0.000994282	0.237937	0.996748	MR Egger	7.61777	9	0.573076	-0.0566112	0.0684129	0.429352
PAPP_S1	Cataract	Pappalysin in first trimester screening	Cataract	Inverse variance weighted	11	0.00334364	0.0473108	0.943657	MR Egger	5.64121	9	0.775221	0.0114096	0.018746	0.55781	0.999514		1.10189e-217
PAPP_S1	Cataract	Pappalysin in first trimester screening	Cataract	MR Egger	11	-0.167336	0.284391	0.570731	MR Egger	5.64121	9	0.775221	0.0114096	0.018746	0.55781		0.977386
PAPP_S1	Cataract	Pappalysin in first trimester screening	Cataract	Simple mode	11	0.0283502	0.0938131	0.768692	MR Egger	5.64121	9	0.775221	0.0114096	0.018746	0.55781
PAPP_S1	Cataract	Pappalysin in first trimester screening	Cataract	Weighted median	11	0.00108693	0.0602758	0.985613	MR Egger	5.64121	9	0.775221	0.0114096	0.018746	0.55781
PAPP_S1	Cataract	Pappalysin in first trimester screening	Cataract	Weighted mode	11	0.00400874	0.0652615	0.95223	MR Egger	5.64121	9	0.775221	0.0114096	0.018746	0.55781
PAPP_S1	CeAn	Pappalysin in first trimester screening	Cerebral aneurysm	Inverse variance weighted	11	0.0977792	0.139656	0.483839	MR Egger	12.1766	9	0.203538	0.0505757	0.0557548	0.387991	0.999514		4.01859e-37
PAPP_S1	CeAn	Pappalysin in first trimester screening	Cerebral aneurysm	MR Egger	11	-0.658919	0.846003	0.456051	MR Egger	12.1766	9	0.203538	0.0505757	0.0557548	0.387991		0.977386
PAPP_S1	CeAn	Pappalysin in first trimester screening	Cerebral aneurysm	Simple mode	11	0.329523	0.300948	0.299209	MR Egger	12.1766	9	0.203538	0.0505757	0.0557548	0.387991
PAPP_S1	CeAn	Pappalysin in first trimester screening	Cerebral aneurysm	Weighted median	11	0.0663165	0.157314	0.673349	MR Egger	12.1766	9	0.203538	0.0505757	0.0557548	0.387991
PAPP_S1	CeAn	Pappalysin in first trimester screening	Cerebral aneurysm	Weighted mode	11	0.0486745	0.168796	0.778957	MR Egger	12.1766	9	0.203538	0.0505757	0.0557548	0.387991
PAPP_S1	CeC	Pappalysin in first trimester screening	Cervical cancer	Inverse variance weighted	11	-0.117154	0.171262	0.493933	MR Egger	7.18118	9	0.618263	-0.0508031	0.067753	0.472503	0.999514		8.45266e-19
PAPP_S1	CeC	Pappalysin in first trimester screening	Cervical cancer	MR Egger	11	0.642884	1.02798	0.547247	MR Egger	7.18118	9	0.618263	-0.0508031	0.067753	0.472503		0.977386
PAPP_S1	CeC	Pappalysin in first trimester screening	Cervical cancer	Simple mode	11	-0.032277	0.313047	0.919917	MR Egger	7.18118	9	0.618263	-0.0508031	0.067753	0.472503
PAPP_S1	CeC	Pappalysin in first trimester screening	Cervical cancer	Weighted median	11	-0.026756	0.22325	0.904604	MR Egger	7.18118	9	0.618263	-0.0508031	0.067753	0.472503
PAPP_S1	CeC	Pappalysin in first trimester screening	Cervical cancer	Weighted mode	11	-0.0628631	0.210432	0.771259	MR Egger	7.18118	9	0.618263	-0.0508031	0.067753	0.472503
PAPP_S1	CHB	Pappalysin in first trimester screening	Chronic hepatitis B	Inverse variance weighted	11	0.0202511	0.186121	0.913356	MR Egger	3.4008	9	0.946267	0.0166416	0.0733898	0.82568	0.999514		3.14544e-80
PAPP_S1	CHB	Pappalysin in first trimester screening	Chronic hepatitis B	MR Egger	11	-0.228836	1.11414	0.841835	MR Egger	3.4008	9	0.946267	0.0166416	0.0733898	0.82568		0.977386
PAPP_S1	CHB	Pappalysin in first trimester screening	Chronic hepatitis B	Simple mode	11	0.00314649	0.344262	0.992887	MR Egger	3.4008	9	0.946267	0.0166416	0.0733898	0.82568
PAPP_S1	CHB	Pappalysin in first trimester screening	Chronic hepatitis B	Weighted median	11	-0.10102	0.233853	0.665754	MR Egger	3.4008	9	0.946267	0.0166416	0.0733898	0.82568
PAPP_S1	CHB	Pappalysin in first trimester screening	Chronic hepatitis B	Weighted mode	11	-0.0690183	0.253091	0.790631	MR Egger	3.4008	9	0.946267	0.0166416	0.0733898	0.82568
PAPP_S1	CHC	Pappalysin in first trimester screening	Chronic hepatitis C	Inverse variance weighted	11	0.0622989	0.103113	0.545725	MR Egger	11.2843	9	0.256724	0.0243246	0.0423639	0.57991	0.999514		2.05191e-79
PAPP_S1	CHC	Pappalysin in first trimester screening	Chronic hepatitis C	MR Egger	11	-0.301522	0.642563	0.650052	MR Egger	11.2843	9	0.256724	0.0243246	0.0423639	0.57991		0.977386
PAPP_S1	CHC	Pappalysin in first trimester screening	Chronic hepatitis C	Simple mode	11	0.0940064	0.209257	0.662839	MR Egger	11.2843	9	0.256724	0.0243246	0.0423639	0.57991
PAPP_S1	CHC	Pappalysin in first trimester screening	Chronic hepatitis C	Weighted median	11	0.028004	0.120219	0.815807	MR Egger	11.2843	9	0.256724	0.0243246	0.0423639	0.57991
PAPP_S1	CHC	Pappalysin in first trimester screening	Chronic hepatitis C	Weighted mode	11	0.017565	0.124749	0.890822	MR Egger	11.2843	9	0.256724	0.0243246	0.0423639	0.57991
PAPP_S1	CHF	Pappalysin in first trimester screening	Chronic heart failure	Inverse variance weighted	11	-0.0671161	0.0873029	0.442028	Inverse variance weighted	6.96507	10	0.728738	-0.0446934	0.0345221	0.227674	0.999514		2.39345e-138
PAPP_S1	CHF	Pappalysin in first trimester screening	Chronic heart failure	MR Egger	11	0.6016	0.523855	0.280406	Inverse variance weighted	6.96507	10	0.728738	-0.0446934	0.0345221	0.227674		0.977386
PAPP_S1	CHF	Pappalysin in first trimester screening	Chronic heart failure	Simple mode	11	-0.286159	0.173462	0.130019	Inverse variance weighted	6.96507	10	0.728738	-0.0446934	0.0345221	0.227674
PAPP_S1	CHF	Pappalysin in first trimester screening	Chronic heart failure	Weighted median	11	-0.0370393	0.113503	0.744176	Inverse variance weighted	6.96507	10	0.728738	-0.0446934	0.0345221	0.227674
PAPP_S1	CHF	Pappalysin in first trimester screening	Chronic heart failure	Weighted mode	11	-0.022521	0.11146	0.843926	Inverse variance weighted	6.96507	10	0.728738	-0.0446934	0.0345221	0.227674
PAPP_S1	Cholecystitis	Pappalysin in first trimester screening	Cholecystitis	Inverse variance weighted	11	0.13657	0.180252	0.448651	Inverse variance weighted	5.62819	10	0.845474	0.119103	0.0714445	0.129851	0.999514		2.93477e-60
PAPP_S1	Cholecystitis	Pappalysin in first trimester screening	Cholecystitis	MR Egger	11	-1.64503	1.0838	0.163369	Inverse variance weighted	5.62819	10	0.845474	0.119103	0.0714445	0.129851		0.977386
PAPP_S1	Cholecystitis	Pappalysin in first trimester screening	Cholecystitis	Simple mode	11	0.482858	0.350304	0.198134	Inverse variance weighted	5.62819	10	0.845474	0.119103	0.0714445	0.129851
PAPP_S1	Cholecystitis	Pappalysin in first trimester screening	Cholecystitis	Weighted median	11	0.0532471	0.239347	0.823949	Inverse variance weighted	5.62819	10	0.845474	0.119103	0.0714445	0.129851
PAPP_S1	Cholecystitis	Pappalysin in first trimester screening	Cholecystitis	Weighted mode	11	0.0559568	0.234289	0.816056	Inverse variance weighted	5.62819	10	0.845474	0.119103	0.0714445	0.129851
PAPP_S1	Cholelithiasis	Pappalysin in first trimester screening	Cholelithiasis	Inverse variance weighted	11	-0.0145505	0.0806269	0.856786	Inverse variance weighted	5.54631	10	0.851833	0.0412898	0.0319321	0.228198	0.999514		3.01884e-158
PAPP_S1	Cholelithiasis	Pappalysin in first trimester screening	Cholelithiasis	MR Egger	11	-0.632255	0.484467	0.224253	Inverse variance weighted	5.54631	10	0.851833	0.0412898	0.0319321	0.228198		0.977386
PAPP_S1	Cholelithiasis	Pappalysin in first trimester screening	Cholelithiasis	Simple mode	11	-0.13984	0.163597	0.41268	Inverse variance weighted	5.54631	10	0.851833	0.0412898	0.0319321	0.228198
PAPP_S1	Cholelithiasis	Pappalysin in first trimester screening	Cholelithiasis	Weighted median	11	-0.0159983	0.102283	0.875709	Inverse variance weighted	5.54631	10	0.851833	0.0412898	0.0319321	0.228198
PAPP_S1	Cholelithiasis	Pappalysin in first trimester screening	Cholelithiasis	Weighted mode	11	-0.0329456	0.105604	0.761469	Inverse variance weighted	5.54631	10	0.851833	0.0412898	0.0319321	0.228198
PAPP_S1	Chronic_Renal_Failure	Pappalysin in first trimester screening	Chronic renal failure	Inverse variance weighted	11	-0.215165	0.195338	0.270678	MR Egger	7.23009	9	0.613178	-0.0588405	0.077417	0.466669	0.999514		5.92445e-07
PAPP_S1	Chronic_Renal_Failure	Pappalysin in first trimester screening	Chronic renal failure	MR Egger	11	0.665043	1.17446	0.585061	MR Egger	7.23009	9	0.613178	-0.0588405	0.077417	0.466669		0.977386
PAPP_S1	Chronic_Renal_Failure	Pappalysin in first trimester screening	Chronic renal failure	Simple mode	11	-0.305429	0.382838	0.443518	MR Egger	7.23009	9	0.613178	-0.0588405	0.077417	0.466669
PAPP_S1	Chronic_Renal_Failure	Pappalysin in first trimester screening	Chronic renal failure	Weighted median	11	-0.0806112	0.242513	0.739587	MR Egger	7.23009	9	0.613178	-0.0588405	0.077417	0.466669
PAPP_S1	Chronic_Renal_Failure	Pappalysin in first trimester screening	Chronic renal failure	Weighted mode	11	-0.0902715	0.245547	0.720808	MR Egger	7.23009	9	0.613178	-0.0588405	0.077417	0.466669
PAPP_S1	Chronic_Sinusitis	Pappalysin in first trimester screening	Chronic sinusitis	Inverse variance weighted	11	-0.0482924	0.126685	0.703054	MR Egger	7.28976	9	0.606979	0.0385328	0.0500051	0.460706	0.999514		8.95725e-77
PAPP_S1	Chronic_Sinusitis	Pappalysin in first trimester screening	Chronic sinusitis	MR Egger	11	-0.624929	0.758964	0.431559	MR Egger	7.28976	9	0.606979	0.0385328	0.0500051	0.460706		0.977386
PAPP_S1	Chronic_Sinusitis	Pappalysin in first trimester screening	Chronic sinusitis	Simple mode	11	0.0312132	0.252262	0.903978	MR Egger	7.28976	9	0.606979	0.0385328	0.0500051	0.460706
PAPP_S1	Chronic_Sinusitis	Pappalysin in first trimester screening	Chronic sinusitis	Weighted median	11	0.00135866	0.167157	0.993515	MR Egger	7.28976	9	0.606979	0.0385328	0.0500051	0.460706
PAPP_S1	Chronic_Sinusitis	Pappalysin in first trimester screening	Chronic sinusitis	Weighted mode	11	-0.00173207	0.172542	0.992188	MR Egger	7.28976	9	0.606979	0.0385328	0.0500051	0.460706
PAPP_S1	Cirrhosis	Pappalysin in first trimester screening	Cirrhosis	Inverse variance weighted	11	0.0410712	0.171405	0.810628	MR Egger	8.38647	9	0.495716	0.0318047	0.0679439	0.65084	0.999514		3.29608e-20
PAPP_S1	Cirrhosis	Pappalysin in first trimester screening	Cirrhosis	MR Egger	11	-0.434684	1.0307	0.683112	MR Egger	8.38647	9	0.495716	0.0318047	0.0679439	0.65084		0.977386
PAPP_S1	Cirrhosis	Pappalysin in first trimester screening	Cirrhosis	Simple mode	11	0.132766	0.341393	0.705505	MR Egger	8.38647	9	0.495716	0.0318047	0.0679439	0.65084
PAPP_S1	Cirrhosis	Pappalysin in first trimester screening	Cirrhosis	Weighted median	11	0.0271112	0.228272	0.90546	MR Egger	8.38647	9	0.495716	0.0318047	0.0679439	0.65084
PAPP_S1	Cirrhosis	Pappalysin in first trimester screening	Cirrhosis	Weighted mode	11	0.0547911	0.229038	0.815765	MR Egger	8.38647	9	0.495716	0.0318047	0.0679439	0.65084
PAPP_S1	Colon_polyp	Pappalysin in first trimester screening	Colon polyp	Inverse variance weighted	11	0.11633	0.141009	0.409382	MR Egger	7.5447	9	0.580598	0.0179852	0.055921	0.755086	0.999514		5.51992e-69
PAPP_S1	Colon_polyp	Pappalysin in first trimester screening	Colon polyp	MR Egger	11	-0.152674	0.848211	0.861144	MR Egger	7.5447	9	0.580598	0.0179852	0.055921	0.755086		0.977386
PAPP_S1	Colon_polyp	Pappalysin in first trimester screening	Colon polyp	Simple mode	11	0.484196	0.349268	0.19578	MR Egger	7.5447	9	0.580598	0.0179852	0.055921	0.755086
PAPP_S1	Colon_polyp	Pappalysin in first trimester screening	Colon polyp	Weighted median	11	0.151517	0.187357	0.418682	MR Egger	7.5447	9	0.580598	0.0179852	0.055921	0.755086
PAPP_S1	Colon_polyp	Pappalysin in first trimester screening	Colon polyp	Weighted mode	11	0.0944555	0.20225	0.650492	MR Egger	7.5447	9	0.580598	0.0179852	0.055921	0.755086
PAPP_S1	Compression_Fracture	Pappalysin in first trimester screening	Compression_ fracture	Inverse variance weighted	11	0.0314259	0.129286	0.807949	Inverse variance weighted	7.7233	10	0.655844	0.0846266	0.0512615	0.133159	0.999514		5.45211e-69
PAPP_S1	Compression_Fracture	Pappalysin in first trimester screening	Compression_ fracture	MR Egger	11	-1.23447	0.777626	0.146864	Inverse variance weighted	7.7233	10	0.655844	0.0846266	0.0512615	0.133159		0.977386
PAPP_S1	Compression_Fracture	Pappalysin in first trimester screening	Compression_ fracture	Simple mode	11	-0.0196694	0.244734	0.937528	Inverse variance weighted	7.7233	10	0.655844	0.0846266	0.0512615	0.133159
PAPP_S1	Compression_Fracture	Pappalysin in first trimester screening	Compression_ fracture	Weighted median	11	-0.00658829	0.170778	0.969227	Inverse variance weighted	7.7233	10	0.655844	0.0846266	0.0512615	0.133159
PAPP_S1	Compression_Fracture	Pappalysin in first trimester screening	Compression_ fracture	Weighted mode	11	-0.0196694	0.177556	0.913984	Inverse variance weighted	7.7233	10	0.655844	0.0846266	0.0512615	0.133159
PAPP_S1	COPD	Pappalysin in first trimester screening	Chronic obstructive pulmonary disease	Inverse variance weighted	11	-0.14888	0.221793	0.502055	Inverse variance weighted	7.54972	10	0.672727	0.085107	0.0874767	0.356019	0.999514		5.96011e-13
PAPP_S1	COPD	Pappalysin in first trimester screening	Chronic obstructive pulmonary disease	MR Egger	11	-1.42265	1.32789	0.311894	Inverse variance weighted	7.54972	10	0.672727	0.085107	0.0874767	0.356019		0.977386
PAPP_S1	COPD	Pappalysin in first trimester screening	Chronic obstructive pulmonary disease	Simple mode	11	0.00856015	0.48259	0.986197	Inverse variance weighted	7.54972	10	0.672727	0.085107	0.0874767	0.356019
PAPP_S1	COPD	Pappalysin in first trimester screening	Chronic obstructive pulmonary disease	Weighted median	11	-0.0314303	0.292546	0.914442	Inverse variance weighted	7.54972	10	0.672727	0.085107	0.0874767	0.356019
PAPP_S1	COPD	Pappalysin in first trimester screening	Chronic obstructive pulmonary disease	Weighted mode	11	0.0305908	0.300034	0.920806	Inverse variance weighted	7.54972	10	0.672727	0.085107	0.0874767	0.356019
PAPP_S1	CRC	Pappalysin in first trimester screening	Colorectal cancer	Inverse variance weighted	11	0.0777317	0.0994103	0.434257	MR Egger	4.29955	9	0.890615	-0.00366797	0.0395039	0.928056	0.999514		1.49935e-168
PAPP_S1	CRC	Pappalysin in first trimester screening	Colorectal cancer	MR Egger	11	0.132584	0.599066	0.829784	MR Egger	4.29955	9	0.890615	-0.00366797	0.0395039	0.928056		0.977386
PAPP_S1	CRC	Pappalysin in first trimester screening	Colorectal cancer	Simple mode	11	-0.0484887	0.211454	0.82325	MR Egger	4.29955	9	0.890615	-0.00366797	0.0395039	0.928056
PAPP_S1	CRC	Pappalysin in first trimester screening	Colorectal cancer	Weighted median	11	0.0103045	0.127995	0.935834	MR Egger	4.29955	9	0.890615	-0.00366797	0.0395039	0.928056
PAPP_S1	CRC	Pappalysin in first trimester screening	Colorectal cancer	Weighted mode	11	-0.0248284	0.145421	0.867838	MR Egger	4.29955	9	0.890615	-0.00366797	0.0395039	0.928056
PAPP_S1	CSOM	Pappalysin in first trimester screening	Chronic suppurative otitis media	Inverse variance weighted	11	-0.193975	0.181998	0.286512	Inverse variance weighted	13.7107	10	0.1866	0.0835473	0.0758634	0.299352	0.999514		3.5419e-51
PAPP_S1	CSOM	Pappalysin in first trimester screening	Chronic suppurative otitis media	MR Egger	11	-1.43384	1.14015	0.24019	Inverse variance weighted	13.7107	10	0.1866	0.0835473	0.0758634	0.299352		0.977386
PAPP_S1	CSOM	Pappalysin in first trimester screening	Chronic suppurative otitis media	Simple mode	11	0.0567053	0.435929	0.899083	Inverse variance weighted	13.7107	10	0.1866	0.0835473	0.0758634	0.299352
PAPP_S1	CSOM	Pappalysin in first trimester screening	Chronic suppurative otitis media	Weighted median	11	-0.0701067	0.227085	0.757531	Inverse variance weighted	13.7107	10	0.1866	0.0835473	0.0758634	0.299352
PAPP_S1	CSOM	Pappalysin in first trimester screening	Chronic suppurative otitis media	Weighted mode	11	-0.0524799	0.271218	0.850443	Inverse variance weighted	13.7107	10	0.1866	0.0835473	0.0758634	0.299352
PAPP_S1	EnC	Pappalysin in first trimester screening	Endometrial cancer	Inverse variance weighted	11	-0.101324	0.162407	0.532699	MR Egger	10.704	9	0.296547	0.035432	0.0668226	0.608777	0.999514		1.39542e-20
PAPP_S1	EnC	Pappalysin in first trimester screening	Endometrial cancer	MR Egger	11	-0.631299	1.01362	0.548859	MR Egger	10.704	9	0.296547	0.035432	0.0668226	0.608777		0.977386
PAPP_S1	EnC	Pappalysin in first trimester screening	Endometrial cancer	Simple mode	11	0.0226288	0.292202	0.939799	MR Egger	10.704	9	0.296547	0.035432	0.0668226	0.608777
PAPP_S1	EnC	Pappalysin in first trimester screening	Endometrial cancer	Weighted median	11	-0.0671044	0.200927	0.738399	MR Egger	10.704	9	0.296547	0.035432	0.0668226	0.608777
PAPP_S1	EnC	Pappalysin in first trimester screening	Endometrial cancer	Weighted mode	11	-0.0593461	0.199908	0.772643	MR Egger	10.704	9	0.296547	0.035432	0.0668226	0.608777
PAPP_S1	Endometriosis	Pappalysin in first trimester screening	Endometriosis	Inverse variance weighted	11	-0.0903404	0.127433	0.478372	MR Egger	7.49759	9	0.585457	0.0376442	0.0505467	0.475424	0.999514		4.04821e-69
PAPP_S1	Endometriosis	Pappalysin in first trimester screening	Endometriosis	MR Egger	11	-0.653403	0.766715	0.416198	MR Egger	7.49759	9	0.585457	0.0376442	0.0505467	0.475424		0.977386
PAPP_S1	Endometriosis	Pappalysin in first trimester screening	Endometriosis	Simple mode	11	-0.315845	0.245229	0.226765	MR Egger	7.49759	9	0.585457	0.0376442	0.0505467	0.475424
PAPP_S1	Endometriosis	Pappalysin in first trimester screening	Endometriosis	Weighted median	11	-0.104862	0.165912	0.527364	MR Egger	7.49759	9	0.585457	0.0376442	0.0505467	0.475424
PAPP_S1	Endometriosis	Pappalysin in first trimester screening	Endometriosis	Weighted mode	11	-0.138327	0.163048	0.416072	MR Egger	7.49759	9	0.585457	0.0376442	0.0505467	0.475424
PAPP_S1	Epilepsy	Pappalysin in first trimester screening	Epilepsy	Inverse variance weighted	11	0.0712834	0.164995	0.665716	Inverse variance weighted	6.85738	10	0.738837	0.065217	0.0649997	0.341907	0.999514		4.41194e-53
PAPP_S1	Epilepsy	Pappalysin in first trimester screening	Epilepsy	MR Egger	11	-0.904894	0.986816	0.383066	Inverse variance weighted	6.85738	10	0.738837	0.065217	0.0649997	0.341907		0.977386
PAPP_S1	Epilepsy	Pappalysin in first trimester screening	Epilepsy	Simple mode	11	0.337647	0.335255	0.337618	Inverse variance weighted	6.85738	10	0.738837	0.065217	0.0649997	0.341907
PAPP_S1	Epilepsy	Pappalysin in first trimester screening	Epilepsy	Weighted median	11	0.0815488	0.207576	0.694422	Inverse variance weighted	6.85738	10	0.738837	0.065217	0.0649997	0.341907
PAPP_S1	Epilepsy	Pappalysin in first trimester screening	Epilepsy	Weighted mode	11	0.0567153	0.222745	0.804176	Inverse variance weighted	6.85738	10	0.738837	0.065217	0.0649997	0.341907
PAPP_S1	Food_Allergy	Pappalysin in first trimester screening	Food allergy	Inverse variance weighted	11	-0.0443949	0.114113	0.697243	MR Egger	7.96298	9	0.537882	-0.00932174	0.0452361	0.841324	0.999514		2.07344e-96
PAPP_S1	Food_Allergy	Pappalysin in first trimester screening	Food allergy	MR Egger	11	0.0950492	0.686243	0.89289	MR Egger	7.96298	9	0.537882	-0.00932174	0.0452361	0.841324		0.977386
PAPP_S1	Food_Allergy	Pappalysin in first trimester screening	Food allergy	Simple mode	11	-0.126091	0.228144	0.59262	MR Egger	7.96298	9	0.537882	-0.00932174	0.0452361	0.841324
PAPP_S1	Food_Allergy	Pappalysin in first trimester screening	Food allergy	Weighted median	11	-0.0616078	0.14706	0.675268	MR Egger	7.96298	9	0.537882	-0.00932174	0.0452361	0.841324
PAPP_S1	Food_Allergy	Pappalysin in first trimester screening	Food allergy	Weighted mode	11	-0.064701	0.155623	0.686371	MR Egger	7.96298	9	0.537882	-0.00932174	0.0452361	0.841324
PAPP_S1	GaC	Pappalysin in first trimester screening	Gastric cancer	Inverse variance weighted	11	0.00329907	0.129363	0.979654	Inverse variance weighted	11.8931	10	0.292278	-0.0729623	0.048561	0.167219	0.999514		2.17441e-66
PAPP_S1	GaC	Pappalysin in first trimester screening	Gastric cancer	MR Egger	11	1.09398	0.736085	0.171389	Inverse variance weighted	11.8931	10	0.292278	-0.0729623	0.048561	0.167219		0.977386
PAPP_S1	GaC	Pappalysin in first trimester screening	Gastric cancer	Simple mode	11	0.0427045	0.273563	0.879057	Inverse variance weighted	11.8931	10	0.292278	-0.0729623	0.048561	0.167219
PAPP_S1	GaC	Pappalysin in first trimester screening	Gastric cancer	Weighted median	11	-0.0186657	0.150318	0.901177	Inverse variance weighted	11.8931	10	0.292278	-0.0729623	0.048561	0.167219
PAPP_S1	GaC	Pappalysin in first trimester screening	Gastric cancer	Weighted mode	11	-0.0047691	0.163691	0.97733	Inverse variance weighted	11.8931	10	0.292278	-0.0729623	0.048561	0.167219
PAPP_S1	Gastric_Ulcer	Pappalysin in first trimester screening	Gastric ulcer	Inverse variance weighted	11	0.0356311	0.0829944	0.667691	MR Egger	6.20534	9	0.719204	0.00775641	0.0329432	0.819131	0.999514		1.84165e-152
PAPP_S1	Gastric_Ulcer	Pappalysin in first trimester screening	Gastric ulcer	MR Egger	11	-0.080381	0.499671	0.87575	MR Egger	6.20534	9	0.719204	0.00775641	0.0329432	0.819131		0.977386
PAPP_S1	Gastric_Ulcer	Pappalysin in first trimester screening	Gastric ulcer	Simple mode	11	0.0172897	0.167524	0.919839	MR Egger	6.20534	9	0.719204	0.00775641	0.0329432	0.819131
PAPP_S1	Gastric_Ulcer	Pappalysin in first trimester screening	Gastric ulcer	Weighted median	11	0.0373952	0.107201	0.727214	MR Egger	6.20534	9	0.719204	0.00775641	0.0329432	0.819131
PAPP_S1	Gastric_Ulcer	Pappalysin in first trimester screening	Gastric ulcer	Weighted mode	11	0.0339658	0.112362	0.768626	MR Egger	6.20534	9	0.719204	0.00775641	0.0329432	0.819131
PAPP_S1	GD	Pappalysin in first trimester screening	Graves' disease	Inverse variance weighted	10	0.00296192	0.12343	0.980855	MR Egger	9.16871	8	0.328264	0.0154688	0.0540045	0.781823	0.999514		2.09612e-68
PAPP_S1	GD	Pappalysin in first trimester screening	Graves' disease	MR Egger	10	-0.22703	0.813443	0.787249	MR Egger	9.16871	8	0.328264	0.0154688	0.0540045	0.781823		0.976195
PAPP_S1	GD	Pappalysin in first trimester screening	Graves' disease	Simple mode	10	-0.28877	0.237633	0.255208	MR Egger	9.16871	8	0.328264	0.0154688	0.0540045	0.781823
PAPP_S1	GD	Pappalysin in first trimester screening	Graves' disease	Weighted median	10	-0.0307446	0.163086	0.850471	MR Egger	9.16871	8	0.328264	0.0154688	0.0540045	0.781823
PAPP_S1	GD	Pappalysin in first trimester screening	Graves' disease	Weighted mode	10	-0.0336818	0.172754	0.849747	MR Egger	9.16871	8	0.328264	0.0154688	0.0540045	0.781823
PAPP_S1	Glaucoma	Pappalysin in first trimester screening	Glaucoma	Inverse variance weighted	9	0.00485597	0.0895028	0.956732	MR Egger	4.19198	7	0.757419	-0.0255849	0.0371143	0.512796	0.999514		6.2081e-122
PAPP_S1	Glaucoma	Pappalysin in first trimester screening	Glaucoma	MR Egger	9	0.384692	0.558225	0.512926	MR Egger	4.19198	7	0.757419	-0.0255849	0.0371143	0.512796		0.973647
PAPP_S1	Glaucoma	Pappalysin in first trimester screening	Glaucoma	Simple mode	9	0.123811	0.16489	0.474237	MR Egger	4.19198	7	0.757419	-0.0255849	0.0371143	0.512796
PAPP_S1	Glaucoma	Pappalysin in first trimester screening	Glaucoma	Weighted median	9	0.0438014	0.114424	0.701869	MR Egger	4.19198	7	0.757419	-0.0255849	0.0371143	0.512796
PAPP_S1	Glaucoma	Pappalysin in first trimester screening	Glaucoma	Weighted mode	9	0.0463905	0.119468	0.707917	MR Egger	4.19198	7	0.757419	-0.0255849	0.0371143	0.512796
PAPP_S1	Head_Injury	Pappalysin in first trimester screening	Head injury	Inverse variance weighted	11	-0.202004	0.201776	0.316764	MR Egger	11.4255	9	0.247665	-0.0126637	0.0844051	0.884046	0.999514		3.31439e-06
PAPP_S1	Head_Injury	Pappalysin in first trimester screening	Head injury	MR Egger	11	-0.0126371	1.2799	0.992338	MR Egger	11.4255	9	0.247665	-0.0126637	0.0844051	0.884046		0.977386
PAPP_S1	Head_Injury	Pappalysin in first trimester screening	Head injury	Simple mode	11	-0.365072	0.417402	0.402292	MR Egger	11.4255	9	0.247665	-0.0126637	0.0844051	0.884046
PAPP_S1	Head_Injury	Pappalysin in first trimester screening	Head injury	Weighted median	11	-0.0659166	0.240669	0.78417	MR Egger	11.4255	9	0.247665	-0.0126637	0.0844051	0.884046
PAPP_S1	Head_Injury	Pappalysin in first trimester screening	Head injury	Weighted mode	11	-0.0820942	0.244771	0.744259	MR Egger	11.4255	9	0.247665	-0.0126637	0.0844051	0.884046
PAPP_S1	Hearing_Loss	Pappalysin in first trimester screening	Hearing loss, difficulty in hearing	Inverse variance weighted	11	0.0398133	0.141883	0.779013	MR Egger	7.7048	9	0.564147	-0.0322802	0.0562365	0.580023	0.999514		1.81368e-60
PAPP_S1	Hearing_Loss	Pappalysin in first trimester screening	Hearing loss, difficulty in hearing	MR Egger	11	0.52269	0.853119	0.55525	MR Egger	7.7048	9	0.564147	-0.0322802	0.0562365	0.580023		0.977386
PAPP_S1	Hearing_Loss	Pappalysin in first trimester screening	Hearing loss, difficulty in hearing	Simple mode	11	0.172082	0.284057	0.558146	MR Egger	7.7048	9	0.564147	-0.0322802	0.0562365	0.580023
PAPP_S1	Hearing_Loss	Pappalysin in first trimester screening	Hearing loss, difficulty in hearing	Weighted median	11	0.032772	0.190799	0.863625	MR Egger	7.7048	9	0.564147	-0.0322802	0.0562365	0.580023
PAPP_S1	Hearing_Loss	Pappalysin in first trimester screening	Hearing loss, difficulty in hearing	Weighted mode	11	0.0434979	0.194182	0.827263	MR Egger	7.7048	9	0.564147	-0.0322802	0.0562365	0.580023
PAPP_S1	HepC	Pappalysin in first trimester screening	Hepatic cancer	Inverse variance weighted	11	0.125504	0.224062	0.57539	MR Egger	6.45385	9	0.693775	0.0353513	0.0890823	0.700732	0.999514		2.85198e-11
PAPP_S1	HepC	Pappalysin in first trimester screening	Hepatic cancer	MR Egger	11	-0.403113	1.35078	0.772151	MR Egger	6.45385	9	0.693775	0.0353513	0.0890823	0.700732		0.977386
PAPP_S1	HepC	Pappalysin in first trimester screening	Hepatic cancer	Simple mode	11	-0.0652267	0.514426	0.901616	MR Egger	6.45385	9	0.693775	0.0353513	0.0890823	0.700732
PAPP_S1	HepC	Pappalysin in first trimester screening	Hepatic cancer	Weighted median	11	0.0123407	0.313961	0.968646	MR Egger	6.45385	9	0.693775	0.0353513	0.0890823	0.700732
PAPP_S1	HepC	Pappalysin in first trimester screening	Hepatic cancer	Weighted mode	11	-0.0890034	0.322126	0.787944	MR Egger	6.45385	9	0.693775	0.0353513	0.0890823	0.700732
PAPP_S1	Iron_Deficiency_Anemia	Pappalysin in first trimester screening	Iron deficiency anemia	Inverse variance weighted	11	-0.169373	0.111236	0.127848	MR Egger	16.5446	9	0.0563441	0.0259887	0.0486729	0.606314	0.999514		1.31773e-94
PAPP_S1	Iron_Deficiency_Anemia	Pappalysin in first trimester screening	Iron deficiency anemia	MR Egger	11	-0.555021	0.731428	0.467368	MR Egger	16.5446	9	0.0563441	0.0259887	0.0486729	0.606314		0.977386
PAPP_S1	Iron_Deficiency_Anemia	Pappalysin in first trimester screening	Iron deficiency anemia	Simple mode	11	-0.266429	0.246057	0.304318	MR Egger	16.5446	9	0.0563441	0.0259887	0.0486729	0.606314
PAPP_S1	Iron_Deficiency_Anemia	Pappalysin in first trimester screening	Iron deficiency anemia	Weighted median	11	-0.0833153	0.124787	0.504351	MR Egger	16.5446	9	0.0563441	0.0259887	0.0486729	0.606314
PAPP_S1	Iron_Deficiency_Anemia	Pappalysin in first trimester screening	Iron deficiency anemia	Weighted mode	11	-0.102153	0.135515	0.46834	MR Egger	16.5446	9	0.0563441	0.0259887	0.0486729	0.606314
PAPP_S1	IS	Pappalysin in first trimester screening	Ischemic stroke	Inverse variance weighted	11	-0.031541	0.0677773	0.641672	MR Egger	11.1546	9	0.265263	-0.015761	0.0277223	0.583579	0.999514		3.88723e-143
PAPP_S1	IS	Pappalysin in first trimester screening	Ischemic stroke	MR Egger	11	0.204318	0.420753	0.638853	MR Egger	11.1546	9	0.265263	-0.015761	0.0277223	0.583579		0.977386
PAPP_S1	IS	Pappalysin in first trimester screening	Ischemic stroke	Simple mode	11	0.092441	0.147289	0.54432	MR Egger	11.1546	9	0.265263	-0.015761	0.0277223	0.583579
PAPP_S1	IS	Pappalysin in first trimester screening	Ischemic stroke	Weighted median	11	-0.00310847	0.0827088	0.97002	MR Egger	11.1546	9	0.265263	-0.015761	0.0277223	0.583579
PAPP_S1	IS	Pappalysin in first trimester screening	Ischemic stroke	Weighted mode	11	0.0304533	0.0839729	0.724409	MR Egger	11.1546	9	0.265263	-0.015761	0.0277223	0.583579
PAPP_S1	LuC	Pappalysin in first trimester screening	Lung cancer	Inverse variance weighted	11	0.0738114	0.13935	0.596333	MR Egger	5.38851	9	0.799212	-0.0149857	0.0553543	0.79271	0.999514		2.95731e-89
PAPP_S1	LuC	Pappalysin in first trimester screening	Lung cancer	MR Egger	11	0.297925	0.839479	0.730844	MR Egger	5.38851	9	0.799212	-0.0149857	0.0553543	0.79271		0.977386
PAPP_S1	LuC	Pappalysin in first trimester screening	Lung cancer	Simple mode	11	0.25496	0.277393	0.379666	MR Egger	5.38851	9	0.799212	-0.0149857	0.0553543	0.79271
PAPP_S1	LuC	Pappalysin in first trimester screening	Lung cancer	Weighted median	11	0.0720026	0.183724	0.695127	MR Egger	5.38851	9	0.799212	-0.0149857	0.0553543	0.79271
PAPP_S1	LuC	Pappalysin in first trimester screening	Lung cancer	Weighted mode	11	0.110468	0.174628	0.541195	MR Egger	5.38851	9	0.799212	-0.0149857	0.0553543	0.79271
PAPP_S1	MI	Pappalysin in first trimester screening	Myocardial infarction	Inverse variance weighted	9	0.0365819	0.110594	0.740814	MR Egger	1.35519	7	0.986904	-0.000163049	0.0403772	0.996891	0.999514		1.59593e-163
PAPP_S1	MI	Pappalysin in first trimester screening	Myocardial infarction	MR Egger	9	0.0390411	0.618954	0.951469	MR Egger	1.35519	7	0.986904	-0.000163049	0.0403772	0.996891		0.976494
PAPP_S1	MI	Pappalysin in first trimester screening	Myocardial infarction	Simple mode	9	0.0149413	0.209203	0.944817	MR Egger	1.35519	7	0.986904	-0.000163049	0.0403772	0.996891
PAPP_S1	MI	Pappalysin in first trimester screening	Myocardial infarction	Weighted median	9	0.0421626	0.137323	0.75882	MR Egger	1.35519	7	0.986904	-0.000163049	0.0403772	0.996891
PAPP_S1	MI	Pappalysin in first trimester screening	Myocardial infarction	Weighted mode	9	0.0366012	0.143466	0.805066	MR Egger	1.35519	7	0.986904	-0.000163049	0.0403772	0.996891
PAPP_S1	Osteoporosis	Pappalysin in first trimester screening	Osteoporosis	Inverse variance weighted	11	-0.0524449	0.0836667	0.53077	MR Egger	17.7324	9	0.0384082	-0.00330507	0.0348415	0.926504	0.999514		4.3327e-112
PAPP_S1	Osteoporosis	Pappalysin in first trimester screening	Osteoporosis	MR Egger	11	-0.00298989	0.528745	0.995612	MR Egger	17.7324	9	0.0384082	-0.00330507	0.0348415	0.926504		0.977386
PAPP_S1	Osteoporosis	Pappalysin in first trimester screening	Osteoporosis	Simple mode	11	-0.198371	0.140231	0.18756	MR Egger	17.7324	9	0.0384082	-0.00330507	0.0348415	0.926504
PAPP_S1	Osteoporosis	Pappalysin in first trimester screening	Osteoporosis	Weighted median	11	-0.0565277	0.0787927	0.473113	MR Egger	17.7324	9	0.0384082	-0.00330507	0.0348415	0.926504
PAPP_S1	Osteoporosis	Pappalysin in first trimester screening	Osteoporosis	Weighted mode	11	-0.0676771	0.0888974	0.464056	MR Egger	17.7324	9	0.0384082	-0.00330507	0.0348415	0.926504
PAPP_S1	Ovarian_Cyst	Pappalysin in first trimester screening	Ovarian cyst	Inverse variance weighted	11	-0.0487184	0.0999384	0.625915	MR Egger	5.53559	9	0.785347	0.0189871	0.0396438	0.643401	0.999514		1.73058e-131
PAPP_S1	Ovarian_Cyst	Pappalysin in first trimester screening	Ovarian cyst	MR Egger	11	-0.332714	0.601326	0.593534	MR Egger	5.53559	9	0.785347	0.0189871	0.0396438	0.643401		0.977386
PAPP_S1	Ovarian_Cyst	Pappalysin in first trimester screening	Ovarian cyst	Simple mode	11	-0.208724	0.214096	0.3526	MR Egger	5.53559	9	0.785347	0.0189871	0.0396438	0.643401
PAPP_S1	Ovarian_Cyst	Pappalysin in first trimester screening	Ovarian cyst	Weighted median	11	-0.031985	0.133412	0.810528	MR Egger	5.53559	9	0.785347	0.0189871	0.0396438	0.643401
PAPP_S1	Ovarian_Cyst	Pappalysin in first trimester screening	Ovarian cyst	Weighted mode	11	-0.0446528	0.136864	0.750955	MR Egger	5.53559	9	0.785347	0.0189871	0.0396438	0.643401
PAPP_S1	OvC	Pappalysin in first trimester screening	Ovarian cancer	Inverse variance weighted	11	0.0310274	0.183432	0.865679	Inverse variance weighted	5.2486	10	0.873965	-0.10604	0.0726689	0.178508	0.999514		4.15385e-62
PAPP_S1	OvC	Pappalysin in first trimester screening	Ovarian cancer	MR Egger	11	1.61717	1.10235	0.176424	Inverse variance weighted	5.2486	10	0.873965	-0.10604	0.0726689	0.178508		0.977386
PAPP_S1	OvC	Pappalysin in first trimester screening	Ovarian cancer	Simple mode	11	-0.0395211	0.362576	0.915358	Inverse variance weighted	5.2486	10	0.873965	-0.10604	0.0726689	0.178508
PAPP_S1	OvC	Pappalysin in first trimester screening	Ovarian cancer	Weighted median	11	0.0160518	0.233722	0.945245	Inverse variance weighted	5.2486	10	0.873965	-0.10604	0.0726689	0.178508
PAPP_S1	OvC	Pappalysin in first trimester screening	Ovarian cancer	Weighted mode	11	0.00402453	0.249263	0.987436	Inverse variance weighted	5.2486	10	0.873965	-0.10604	0.0726689	0.178508
PAPP_S1	PAD	Pappalysin in first trimester screening	Peripheral arterial disease	Inverse variance weighted	11	-0.0434155	0.170294	0.798766	MR Egger	8.92498	9	0.444228	0.00555148	0.0676394	0.936384	0.999514		9.84268e-16
PAPP_S1	PAD	Pappalysin in first trimester screening	Peripheral arterial disease	MR Egger	11	-0.126441	1.02582	0.904611	MR Egger	8.92498	9	0.444228	0.00555148	0.0676394	0.936384		0.977386
PAPP_S1	PAD	Pappalysin in first trimester screening	Peripheral arterial disease	Simple mode	11	-0.206285	0.347578	0.566032	MR Egger	8.92498	9	0.444228	0.00555148	0.0676394	0.936384
PAPP_S1	PAD	Pappalysin in first trimester screening	Peripheral arterial disease	Weighted median	11	-0.0221817	0.223878	0.921075	MR Egger	8.92498	9	0.444228	0.00555148	0.0676394	0.936384
PAPP_S1	PAD	Pappalysin in first trimester screening	Peripheral arterial disease	Weighted mode	11	-0.0278102	0.215084	0.899685	MR Egger	8.92498	9	0.444228	0.00555148	0.0676394	0.936384
PAPP_S1	Periodontal_Disease	Pappalysin in first trimester screening	Periodontal disease	Inverse variance weighted	11	-0.0126707	0.0991898	0.898353	MR Egger	13.3536	9	0.147247	-0.0323309	0.0400335	0.440144	0.999514		3.70232e-87
PAPP_S1	Periodontal_Disease	Pappalysin in first trimester screening	Periodontal disease	MR Egger	11	0.470933	0.60727	0.45794	MR Egger	13.3536	9	0.147247	-0.0323309	0.0400335	0.440144		0.977386
PAPP_S1	Periodontal_Disease	Pappalysin in first trimester screening	Periodontal disease	Simple mode	11	-0.00836286	0.146752	0.955679	MR Egger	13.3536	9	0.147247	-0.0323309	0.0400335	0.440144
PAPP_S1	Periodontal_Disease	Pappalysin in first trimester screening	Periodontal disease	Weighted median	11	-0.00599917	0.106269	0.954981	MR Egger	13.3536	9	0.147247	-0.0323309	0.0400335	0.440144
PAPP_S1	Periodontal_Disease	Pappalysin in first trimester screening	Periodontal disease	Weighted mode	11	-0.00296075	0.107205	0.97851	MR Egger	13.3536	9	0.147247	-0.0323309	0.0400335	0.440144
PAPP_S1	Pneumonia	Pappalysin in first trimester screening	Pneumonia	Inverse variance weighted	10	-0.103049	0.0980826	0.293426	MR Egger	9.5496	8	0.29807	-0.0100783	0.0402707	0.808691	0.999514		7.874e-98
PAPP_S1	Pneumonia	Pappalysin in first trimester screening	Pneumonia	MR Egger	10	0.0481868	0.613128	0.939288	MR Egger	9.5496	8	0.29807	-0.0100783	0.0402707	0.808691		0.977281
PAPP_S1	Pneumonia	Pappalysin in first trimester screening	Pneumonia	Simple mode	10	-0.19339	0.223547	0.409451	MR Egger	9.5496	8	0.29807	-0.0100783	0.0402707	0.808691
PAPP_S1	Pneumonia	Pappalysin in first trimester screening	Pneumonia	Weighted median	10	-0.0653488	0.124266	0.598972	MR Egger	9.5496	8	0.29807	-0.0100783	0.0402707	0.808691
PAPP_S1	Pneumonia	Pappalysin in first trimester screening	Pneumonia	Weighted mode	10	-0.0315832	0.131078	0.814993	MR Egger	9.5496	8	0.29807	-0.0100783	0.0402707	0.808691
PAPP_S1	Pollinosis	Pappalysin in first trimester screening	Pollinosis	Inverse variance weighted	11	0.0619366	0.0783889	0.429458	Inverse variance weighted	17.6627	10	0.0609269	0.040714	0.0259113	0.150566	0.999514		1.29159e-137
PAPP_S1	Pollinosis	Pappalysin in first trimester screening	Pollinosis	MR Egger	11	-0.553831	0.398666	0.198177	Inverse variance weighted	17.6627	10	0.0609269	0.040714	0.0259113	0.150566		0.977386
PAPP_S1	Pollinosis	Pappalysin in first trimester screening	Pollinosis	Simple mode	11	0.0401959	0.131513	0.766145	Inverse variance weighted	17.6627	10	0.0609269	0.040714	0.0259113	0.150566
PAPP_S1	Pollinosis	Pappalysin in first trimester screening	Pollinosis	Weighted median	11	0.00722706	0.0729202	0.921052	Inverse variance weighted	17.6627	10	0.0609269	0.040714	0.0259113	0.150566
PAPP_S1	Pollinosis	Pappalysin in first trimester screening	Pollinosis	Weighted mode	11	0.0124679	0.0771016	0.874757	Inverse variance weighted	17.6627	10	0.0609269	0.040714	0.0259113	0.150566
PAPP_S1	PTB	Pappalysin in first trimester screening	Pulmonary tuberculosis	Inverse variance weighted	11	-0.00226241	0.100406	0.982023	MR Egger	5.98357	9	0.741562	0.00334078	0.0398799	0.935072	0.999514		9.55686e-132
PAPP_S1	PTB	Pappalysin in first trimester screening	Pulmonary tuberculosis	MR Egger	11	-0.0522242	0.604802	0.933079	MR Egger	5.98357	9	0.741562	0.00334078	0.0398799	0.935072		0.977386
PAPP_S1	PTB	Pappalysin in first trimester screening	Pulmonary tuberculosis	Simple mode	11	0.114039	0.2043	0.588992	MR Egger	5.98357	9	0.741562	0.00334078	0.0398799	0.935072
PAPP_S1	PTB	Pappalysin in first trimester screening	Pulmonary tuberculosis	Weighted median	11	0.0329401	0.135098	0.807368	MR Egger	5.98357	9	0.741562	0.00334078	0.0398799	0.935072
PAPP_S1	PTB	Pappalysin in first trimester screening	Pulmonary tuberculosis	Weighted mode	11	0.0426126	0.130188	0.750177	MR Egger	5.98357	9	0.741562	0.00334078	0.0398799	0.935072
PAPP_S1	Pyelonephritis	Pappalysin in first trimester screening	Pyelonephritis	Inverse variance weighted	11	0.0552002	0.148004	0.709175	MR Egger	10.4763	9	0.313321	0.0513815	0.0593436	0.40907	0.999514		4.6126e-23
PAPP_S1	Pyelonephritis	Pappalysin in first trimester screening	Pyelonephritis	MR Egger	11	-0.713485	0.900366	0.448488	MR Egger	10.4763	9	0.313321	0.0513815	0.0593436	0.40907		0.977386
PAPP_S1	Pyelonephritis	Pappalysin in first trimester screening	Pyelonephritis	Simple mode	11	0.352958	0.279806	0.235783	MR Egger	10.4763	9	0.313321	0.0513815	0.0593436	0.40907
PAPP_S1	Pyelonephritis	Pappalysin in first trimester screening	Pyelonephritis	Weighted median	11	0.0202253	0.180254	0.910661	MR Egger	10.4763	9	0.313321	0.0513815	0.0593436	0.40907
PAPP_S1	Pyelonephritis	Pappalysin in first trimester screening	Pyelonephritis	Weighted mode	11	0.0167923	0.171078	0.923748	MR Egger	10.4763	9	0.313321	0.0513815	0.0593436	0.40907
PAPP_S1	RA	Pappalysin in first trimester screening	Rheumatoid arthritis	Inverse variance weighted	11	-0.0479796	0.0877678	0.584609	MR Egger	4.3153	9	0.889463	-0.0162767	0.0346623	0.649824	0.999514		7.59738e-142
PAPP_S1	RA	Pappalysin in first trimester screening	Rheumatoid arthritis	MR Egger	11	0.195606	0.526104	0.718643	MR Egger	4.3153	9	0.889463	-0.0162767	0.0346623	0.649824		0.977386
PAPP_S1	RA	Pappalysin in first trimester screening	Rheumatoid arthritis	Simple mode	11	0.0170708	0.156421	0.915255	MR Egger	4.3153	9	0.889463	-0.0162767	0.0346623	0.649824
PAPP_S1	RA	Pappalysin in first trimester screening	Rheumatoid arthritis	Weighted median	11	-0.00394184	0.113518	0.972299	MR Egger	4.3153	9	0.889463	-0.0162767	0.0346623	0.649824
PAPP_S1	RA	Pappalysin in first trimester screening	Rheumatoid arthritis	Weighted mode	11	0.00191509	0.117876	0.987357	MR Egger	4.3153	9	0.889463	-0.0162767	0.0346623	0.649824
PAPP_S1	SAP	Pappalysin in first trimester screening	Stable angina pectoris	Inverse variance weighted	11	-0.035346	0.073206	0.629216	MR Egger	2.84446	9	0.970143	0.00654313	0.0289716	0.826366	0.999514		1.77366e-211
PAPP_S1	SAP	Pappalysin in first trimester screening	Stable angina pectoris	MR Egger	11	-0.133239	0.439586	0.768702	MR Egger	2.84446	9	0.970143	0.00654313	0.0289716	0.826366		0.977386
PAPP_S1	SAP	Pappalysin in first trimester screening	Stable angina pectoris	Simple mode	11	0.0349705	0.144207	0.813292	MR Egger	2.84446	9	0.970143	0.00654313	0.0289716	0.826366
PAPP_S1	SAP	Pappalysin in first trimester screening	Stable angina pectoris	Weighted median	11	-0.0237482	0.0921591	0.796648	MR Egger	2.84446	9	0.970143	0.00654313	0.0289716	0.826366
PAPP_S1	SAP	Pappalysin in first trimester screening	Stable angina pectoris	Weighted mode	11	-0.0240997	0.0979673	0.81066	MR Egger	2.84446	9	0.970143	0.00654313	0.0289716	0.826366
PAPP_S1	T1D	Pappalysin in first trimester screening	Type 1 diabetes	Inverse variance weighted	11	-0.245855	0.237474	0.300533	MR Egger	8.16244	9	0.517862	-0.0327455	0.0937194	0.734826	0.999514		0.0832045
PAPP_S1	T1D	Pappalysin in first trimester screening	Type 1 diabetes	MR Egger	11	0.244283	1.42276	0.867475	MR Egger	8.16244	9	0.517862	-0.0327455	0.0937194	0.734826		0.977386
PAPP_S1	T1D	Pappalysin in first trimester screening	Type 1 diabetes	Simple mode	11	0.0602457	0.494287	0.905405	MR Egger	8.16244	9	0.517862	-0.0327455	0.0937194	0.734826
PAPP_S1	T1D	Pappalysin in first trimester screening	Type 1 diabetes	Weighted median	11	0.0173793	0.310087	0.955305	MR Egger	8.16244	9	0.517862	-0.0327455	0.0937194	0.734826
PAPP_S1	T1D	Pappalysin in first trimester screening	Type 1 diabetes	Weighted mode	11	0.0409464	0.31482	0.899096	MR Egger	8.16244	9	0.517862	-0.0327455	0.0937194	0.734826
PAPP_S1	T2D	Pappalysin in first trimester screening	Type 2 diabetes	Inverse variance weighted	11	-0.0527482	0.051386	0.304651	MR Egger	4.85038	9	0.847151	-0.0118794	0.020337	0.573482	0.999514		6.89847e-209
PAPP_S1	T2D	Pappalysin in first trimester screening	Type 2 diabetes	MR Egger	11	0.124987	0.308583	0.69491	MR Egger	4.85038	9	0.847151	-0.0118794	0.020337	0.573482		0.977386
PAPP_S1	T2D	Pappalysin in first trimester screening	Type 2 diabetes	Simple mode	11	-0.0802359	0.105245	0.46344	MR Egger	4.85038	9	0.847151	-0.0118794	0.020337	0.573482
PAPP_S1	T2D	Pappalysin in first trimester screening	Type 2 diabetes	Weighted median	11	-0.0188763	0.0685098	0.782911	MR Egger	4.85038	9	0.847151	-0.0118794	0.020337	0.573482
PAPP_S1	T2D	Pappalysin in first trimester screening	Type 2 diabetes	Weighted mode	11	-0.0165211	0.0691098	0.81589	MR Egger	4.85038	9	0.847151	-0.0118794	0.020337	0.573482
PAPP_S1	UAP	Pappalysin in first trimester screening	Unstable angina pectoris	Inverse variance weighted	11	0.113154	0.132181	0.391965	MR Egger	4.37487	9	0.885055	0.00904705	0.0523395	0.866592	0.999514		8.87545e-118
PAPP_S1	UAP	Pappalysin in first trimester screening	Unstable angina pectoris	MR Egger	11	-0.0221928	0.794098	0.978314	MR Egger	4.37487	9	0.885055	0.00904705	0.0523395	0.866592		0.977386
PAPP_S1	UAP	Pappalysin in first trimester screening	Unstable angina pectoris	Simple mode	11	0.235349	0.279601	0.419612	MR Egger	4.37487	9	0.885055	0.00904705	0.0523395	0.866592
PAPP_S1	UAP	Pappalysin in first trimester screening	Unstable angina pectoris	Weighted median	11	0.0798467	0.173508	0.64538	MR Egger	4.37487	9	0.885055	0.00904705	0.0523395	0.866592
PAPP_S1	UAP	Pappalysin in first trimester screening	Unstable angina pectoris	Weighted mode	11	0.0614857	0.182942	0.743745	MR Egger	4.37487	9	0.885055	0.00904705	0.0523395	0.866592
PAPP_S1	UF	Pappalysin in first trimester screening	Uterine fibroid	Inverse variance weighted	11	0.0145978	0.0512796	0.775897	Inverse variance weighted	9.11433	10	0.521289	0.0207162	0.0203153	0.334481	0.999514		3.27362e-191
PAPP_S1	UF	Pappalysin in first trimester screening	Uterine fibroid	MR Egger	11	-0.295301	0.308197	0.363014	Inverse variance weighted	9.11433	10	0.521289	0.0207162	0.0203153	0.334481		0.977386
PAPP_S1	UF	Pappalysin in first trimester screening	Uterine fibroid	Simple mode	11	0.121569	0.107286	0.283594	Inverse variance weighted	9.11433	10	0.521289	0.0207162	0.0203153	0.334481
PAPP_S1	UF	Pappalysin in first trimester screening	Uterine fibroid	Weighted median	11	0.00659588	0.0679389	0.922659	Inverse variance weighted	9.11433	10	0.521289	0.0207162	0.0203153	0.334481
PAPP_S1	UF	Pappalysin in first trimester screening	Uterine fibroid	Weighted mode	11	0.00892673	0.0681847	0.898435	Inverse variance weighted	9.11433	10	0.521289	0.0207162	0.0203153	0.334481
PAPP_S1	Urolithiasis	Pappalysin in first trimester screening	Urolithiasis	Inverse variance weighted	11	-0.0131597	0.0994718	0.894751	MR Egger	6.14898	9	0.72492	-0.0185845	0.0392666	0.647274	0.999514		1.08681e-125
PAPP_S1	Urolithiasis	Pappalysin in first trimester screening	Urolithiasis	MR Egger	11	0.264959	0.595987	0.667128	MR Egger	6.14898	9	0.72492	-0.0185845	0.0392666	0.647274		0.977386
PAPP_S1	Urolithiasis	Pappalysin in first trimester screening	Urolithiasis	Simple mode	11	-0.0626574	0.193153	0.752325	MR Egger	6.14898	9	0.72492	-0.0185845	0.0392666	0.647274
PAPP_S1	Urolithiasis	Pappalysin in first trimester screening	Urolithiasis	Weighted median	11	-0.00522276	0.128299	0.967529	MR Egger	6.14898	9	0.72492	-0.0185845	0.0392666	0.647274
PAPP_S1	Urolithiasis	Pappalysin in first trimester screening	Urolithiasis	Weighted mode	11	-0.0137532	0.127936	0.916518	MR Egger	6.14898	9	0.72492	-0.0185845	0.0392666	0.647274
PAPP_S1	Urticaria	Pappalysin in first trimester screening	Urticaria	Inverse variance weighted	11	0.0663396	0.0755663	0.379998	MR Egger	9.2805	9	0.411795	0.0301114	0.0299729	0.341324	0.999514		2.63989e-118
PAPP_S1	Urticaria	Pappalysin in first trimester screening	Urticaria	MR Egger	11	-0.384035	0.454621	0.420146	MR Egger	9.2805	9	0.411795	0.0301114	0.0299729	0.341324		0.977386
PAPP_S1	Urticaria	Pappalysin in first trimester screening	Urticaria	Simple mode	11	0.039125	0.1383	0.783024	MR Egger	9.2805	9	0.411795	0.0301114	0.0299729	0.341324
PAPP_S1	Urticaria	Pappalysin in first trimester screening	Urticaria	Weighted median	11	0.0237723	0.0953256	0.803067	MR Egger	9.2805	9	0.411795	0.0301114	0.0299729	0.341324
PAPP_S1	Urticaria	Pappalysin in first trimester screening	Urticaria	Weighted mode	11	0.02021	0.0942668	0.83455	MR Egger	9.2805	9	0.411795	0.0301114	0.0299729	0.341324
PAPP_S1	Ventricular_Arrhythmia	Pappalysin in first trimester screening	Ventricular arrhythmia	Inverse variance weighted	11	0.0853486	0.204303	0.676126	MR Egger	8.60166	9	0.474826	-0.00579433	0.0808719	0.944449	0.999514		3.22062e-09
PAPP_S1	Ventricular_Arrhythmia	Pappalysin in first trimester screening	Ventricular arrhythmia	MR Egger	11	0.172037	1.22705	0.891586	MR Egger	8.60166	9	0.474826	-0.00579433	0.0808719	0.944449		0.977386
PAPP_S1	Ventricular_Arrhythmia	Pappalysin in first trimester screening	Ventricular arrhythmia	Simple mode	11	0.694548	0.490783	0.187393	MR Egger	8.60166	9	0.474826	-0.00579433	0.0808719	0.944449
PAPP_S1	Ventricular_Arrhythmia	Pappalysin in first trimester screening	Ventricular arrhythmia	Weighted median	11	0.0892691	0.266312	0.73747	MR Egger	8.60166	9	0.474826	-0.00579433	0.0808719	0.944449
PAPP_S1	Ventricular_Arrhythmia	Pappalysin in first trimester screening	Ventricular arrhythmia	Weighted mode	11	0.0918521	0.266211	0.737215	MR Egger	8.60166	9	0.474826	-0.00579433	0.0808719	0.944449
PAPP_S1	Zoster	Pappalysin in first trimester screening	Zoster infection	Inverse variance weighted	11	-0.0655116	0.151904	0.666273	MR Egger	4.11992	9	0.903344	0.0439082	0.0601676	0.484093	0.999514		2.20562e-84
PAPP_S1	Zoster	Pappalysin in first trimester screening	Zoster infection	MR Egger	11	-0.722336	0.912778	0.449086	MR Egger	4.11992	9	0.903344	0.0439082	0.0601676	0.484093		0.977386
PAPP_S1	Zoster	Pappalysin in first trimester screening	Zoster infection	Simple mode	11	-0.1433	0.290723	0.63272	MR Egger	4.11992	9	0.903344	0.0439082	0.0601676	0.484093
PAPP_S1	Zoster	Pappalysin in first trimester screening	Zoster infection	Weighted median	11	-0.00744316	0.188533	0.968508	MR Egger	4.11992	9	0.903344	0.0439082	0.0601676	0.484093
PAPP_S1	Zoster	Pappalysin in first trimester screening	Zoster infection	Weighted mode	11	-0.0139303	0.21311	0.94917	MR Egger	4.11992	9	0.903344	0.0439082	0.0601676	0.484093
PAPPMOM_S1	AD	Pappalysin multiple of the median in first trimester screening	Atopic dermatitis	Inverse variance weighted	11	0.0269267	0.0972026	0.781768	MR Egger	6.12608	9	0.727236	0.00718763	0.0335645	0.835208	0.999514		1.03041e-122
PAPPMOM_S1	AD	Pappalysin multiple of the median in first trimester screening	Atopic dermatitis	MR Egger	11	-0.0675027	0.451549	0.884462	MR Egger	6.12608	9	0.727236	0.00718763	0.0335645	0.835208		0.97695
PAPPMOM_S1	AD	Pappalysin multiple of the median in first trimester screening	Atopic dermatitis	Simple mode	11	0.0381616	0.172765	0.829625	MR Egger	6.12608	9	0.727236	0.00718763	0.0335645	0.835208
PAPPMOM_S1	AD	Pappalysin multiple of the median in first trimester screening	Atopic dermatitis	Weighted median	11	0.0020328	0.121471	0.986648	MR Egger	6.12608	9	0.727236	0.00718763	0.0335645	0.835208
PAPPMOM_S1	AD	Pappalysin multiple of the median in first trimester screening	Atopic dermatitis	Weighted mode	11	0.00692695	0.117319	0.954081	MR Egger	6.12608	9	0.727236	0.00718763	0.0335645	0.835208
PAPPMOM_S1	Allergic_Conjunctivitis	Pappalysin multiple of the median in first trimester screening	Allergic conjunctivitis	Inverse variance weighted	11	-0.0198351	0.0840103	0.813352	MR Egger	6.85602	9	0.652107	0.0261312	0.0289935	0.390922	0.999514		1.25712e-154
PAPPMOM_S1	Allergic_Conjunctivitis	Pappalysin multiple of the median in first trimester screening	Allergic conjunctivitis	MR Egger	11	-0.363145	0.39007	0.376164	MR Egger	6.85602	9	0.652107	0.0261312	0.0289935	0.390922		0.97695
PAPPMOM_S1	Allergic_Conjunctivitis	Pappalysin multiple of the median in first trimester screening	Allergic conjunctivitis	Simple mode	11	-0.0903483	0.157461	0.57879	MR Egger	6.85602	9	0.652107	0.0261312	0.0289935	0.390922
PAPPMOM_S1	Allergic_Conjunctivitis	Pappalysin multiple of the median in first trimester screening	Allergic conjunctivitis	Weighted median	11	-0.0391731	0.109582	0.720733	MR Egger	6.85602	9	0.652107	0.0261312	0.0289935	0.390922
PAPPMOM_S1	Allergic_Conjunctivitis	Pappalysin multiple of the median in first trimester screening	Allergic conjunctivitis	Weighted mode	11	-0.0492872	0.107265	0.65571	MR Egger	6.85602	9	0.652107	0.0261312	0.0289935	0.390922
PAPPMOM_S1	Allergic_Rhinitis	Pappalysin multiple of the median in first trimester screening	Allergic rhinitis	Inverse variance weighted	11	-0.0527885	0.0656534	0.421369	MR Egger	4.53445	9	0.87286	0.0117344	0.0226482	0.616872	0.999514		1.65263e-212
PAPPMOM_S1	Allergic_Rhinitis	Pappalysin multiple of the median in first trimester screening	Allergic rhinitis	MR Egger	11	-0.206993	0.304781	0.514125	MR Egger	4.53445	9	0.87286	0.0117344	0.0226482	0.616872		0.97695
PAPPMOM_S1	Allergic_Rhinitis	Pappalysin multiple of the median in first trimester screening	Allergic rhinitis	Simple mode	11	-0.0269683	0.12276	0.830537	MR Egger	4.53445	9	0.87286	0.0117344	0.0226482	0.616872
PAPPMOM_S1	Allergic_Rhinitis	Pappalysin multiple of the median in first trimester screening	Allergic rhinitis	Weighted median	11	-0.0277168	0.082531	0.736995	MR Egger	4.53445	9	0.87286	0.0117344	0.0226482	0.616872
PAPPMOM_S1	Allergic_Rhinitis	Pappalysin multiple of the median in first trimester screening	Allergic rhinitis	Weighted mode	11	-0.0387185	0.0862311	0.663	MR Egger	4.53445	9	0.87286	0.0117344	0.0226482	0.616872
PAPPMOM_S1	Angina	Pappalysin multiple of the median in first trimester screening	Angina pectoris	Inverse variance weighted	11	0.00262086	0.0648594	0.967768	MR Egger	5.089	9	0.826482	0.0185015	0.0223381	0.428945	0.999514		4.38878e-219
PAPPMOM_S1	Angina	Pappalysin multiple of the median in first trimester screening	Angina pectoris	MR Egger	11	-0.24057	0.300698	0.444292	MR Egger	5.089	9	0.826482	0.0185015	0.0223381	0.428945		0.97695
PAPPMOM_S1	Angina	Pappalysin multiple of the median in first trimester screening	Angina pectoris	Simple mode	11	-0.000913024	0.114556	0.993798	MR Egger	5.089	9	0.826482	0.0185015	0.0223381	0.428945
PAPPMOM_S1	Angina	Pappalysin multiple of the median in first trimester screening	Angina pectoris	Weighted median	11	0.0024785	0.0826944	0.97609	MR Egger	5.089	9	0.826482	0.0185015	0.0223381	0.428945
PAPPMOM_S1	Angina	Pappalysin multiple of the median in first trimester screening	Angina pectoris	Weighted mode	11	-0.00399653	0.0835612	0.962795	MR Egger	5.089	9	0.826482	0.0185015	0.0223381	0.428945
PAPPMOM_S1	Asthma	Pappalysin multiple of the median in first trimester screening	Asthma	Inverse variance weighted	11	-0.0236265	0.0683782	0.729698	Inverse variance weighted	15.652	10	0.110037	0.0377795	0.0214287	0.111727	0.999514		3.39588e-162
PAPPMOM_S1	Asthma	Pappalysin multiple of the median in first trimester screening	Asthma	MR Egger	11	-0.520243	0.288456	0.104801	Inverse variance weighted	15.652	10	0.110037	0.0377795	0.0214287	0.111727		0.97695
PAPPMOM_S1	Asthma	Pappalysin multiple of the median in first trimester screening	Asthma	Simple mode	11	-0.0658184	0.108282	0.556842	Inverse variance weighted	15.652	10	0.110037	0.0377795	0.0214287	0.111727
PAPPMOM_S1	Asthma	Pappalysin multiple of the median in first trimester screening	Asthma	Weighted median	11	-0.00907747	0.0715446	0.899037	Inverse variance weighted	15.652	10	0.110037	0.0377795	0.0214287	0.111727
PAPPMOM_S1	Asthma	Pappalysin multiple of the median in first trimester screening	Asthma	Weighted mode	11	-0.0157223	0.0673885	0.820228	Inverse variance weighted	15.652	10	0.110037	0.0377795	0.0214287	0.111727
PAPPMOM_S1	ATC_A02B	Pappalysin multiple of the median in first trimester screening	Drugs for peptic ulcer and gastro-esophageal reflux disease	Inverse variance weighted	11	0.00875251	0.0328944	0.790179	MR Egger	3.46471	9	0.942997	0.00536742	0.0113412	0.647292	0.999514		0
PAPPMOM_S1	ATC_A02B	Pappalysin multiple of the median in first trimester screening	Drugs for peptic ulcer and gastro-esophageal reflux disease	MR Egger	11	-0.0617903	0.152642	0.695073	MR Egger	3.46471	9	0.942997	0.00536742	0.0113412	0.647292		0.97695
PAPPMOM_S1	ATC_A02B	Pappalysin multiple of the median in first trimester screening	Drugs for peptic ulcer and gastro-esophageal reflux disease	Simple mode	11	-0.00383112	0.0624391	0.952283	MR Egger	3.46471	9	0.942997	0.00536742	0.0113412	0.647292
PAPPMOM_S1	ATC_A02B	Pappalysin multiple of the median in first trimester screening	Drugs for peptic ulcer and gastro-esophageal reflux disease	Weighted median	11	0.00683335	0.0411022	0.867958	MR Egger	3.46471	9	0.942997	0.00536742	0.0113412	0.647292
PAPPMOM_S1	ATC_A02B	Pappalysin multiple of the median in first trimester screening	Drugs for peptic ulcer and gastro-esophageal reflux disease	Weighted mode	11	-0.000209347	0.0422789	0.996147	MR Egger	3.46471	9	0.942997	0.00536742	0.0113412	0.647292
PAPPMOM_S1	ATC_A10	Pappalysin multiple of the median in first trimester screening	Drugs used in diabetes	Inverse variance weighted	11	0.0180068	0.0523101	0.730672	MR Egger	13.184	9	0.154456	-0.00188646	0.0189929	0.923058	0.999514		5.5019e-214
PAPPMOM_S1	ATC_A10	Pappalysin multiple of the median in first trimester screening	Drugs used in diabetes	MR Egger	11	0.0428049	0.255677	0.870742	MR Egger	13.184	9	0.154456	-0.00188646	0.0189929	0.923058		0.97695
PAPPMOM_S1	ATC_A10	Pappalysin multiple of the median in first trimester screening	Drugs used in diabetes	Simple mode	11	-0.000517145	0.0772576	0.994791	MR Egger	13.184	9	0.154456	-0.00188646	0.0189929	0.923058
PAPPMOM_S1	ATC_A10	Pappalysin multiple of the median in first trimester screening	Drugs used in diabetes	Weighted median	11	0.014966	0.0577331	0.79546	MR Egger	13.184	9	0.154456	-0.00188646	0.0189929	0.923058
PAPPMOM_S1	ATC_A10	Pappalysin multiple of the median in first trimester screening	Drugs used in diabetes	Weighted mode	11	0.0172546	0.0565073	0.76636	MR Egger	13.184	9	0.154456	-0.00188646	0.0189929	0.923058
PAPPMOM_S1	ATC_B01A	Pappalysin multiple of the median in first trimester screening	Antithrombotic agents	Inverse variance weighted	11	-0.0213135	0.045987	0.643029	MR Egger	15.2305	9	0.0847958	-0.0117849	0.0162407	0.486497	0.999514		3.58258e-212
PAPPMOM_S1	ATC_B01A	Pappalysin multiple of the median in first trimester screening	Antithrombotic agents	MR Egger	11	0.13358	0.218595	0.55626	MR Egger	15.2305	9	0.0847958	-0.0117849	0.0162407	0.486497		0.97695
PAPPMOM_S1	ATC_B01A	Pappalysin multiple of the median in first trimester screening	Antithrombotic agents	Simple mode	11	-0.0261063	0.0629837	0.687264	MR Egger	15.2305	9	0.0847958	-0.0117849	0.0162407	0.486497
PAPPMOM_S1	ATC_B01A	Pappalysin multiple of the median in first trimester screening	Antithrombotic agents	Weighted median	11	-0.00646502	0.0484298	0.893804	MR Egger	15.2305	9	0.0847958	-0.0117849	0.0162407	0.486497
PAPPMOM_S1	ATC_B01A	Pappalysin multiple of the median in first trimester screening	Antithrombotic agents	Weighted mode	11	-4.86e-05	0.0459348	0.999177	MR Egger	15.2305	9	0.0847958	-0.0117849	0.0162407	0.486497
PAPPMOM_S1	ATC_C01D	Pappalysin multiple of the median in first trimester screening	Vasodilators used in cardiac diseases	Inverse variance weighted	11	0.0130418	0.0601027	0.828214	MR Egger	8.34934	9	0.49936	0.00560801	0.0207094	0.792657	0.999514		6.31504e-192
PAPPMOM_S1	ATC_C01D	Pappalysin multiple of the median in first trimester screening	Vasodilators used in cardiac diseases	MR Egger	11	-0.0606637	0.278739	0.832567	MR Egger	8.34934	9	0.49936	0.00560801	0.0207094	0.792657		0.97695
PAPPMOM_S1	ATC_C01D	Pappalysin multiple of the median in first trimester screening	Vasodilators used in cardiac diseases	Simple mode	11	0.0117849	0.109589	0.91649	MR Egger	8.34934	9	0.49936	0.00560801	0.0207094	0.792657
PAPPMOM_S1	ATC_C01D	Pappalysin multiple of the median in first trimester screening	Vasodilators used in cardiac diseases	Weighted median	11	0.00394025	0.0781457	0.959786	MR Egger	8.34934	9	0.49936	0.00560801	0.0207094	0.792657
PAPPMOM_S1	ATC_C01D	Pappalysin multiple of the median in first trimester screening	Vasodilators used in cardiac diseases	Weighted mode	11	0.000748593	0.0800903	0.992726	MR Egger	8.34934	9	0.49936	0.00560801	0.0207094	0.792657
PAPPMOM_S1	ATC_C02	Pappalysin multiple of the median in first trimester screening	Antihypertensives	Inverse variance weighted	11	-0.0465555	0.0947565	0.623202	Inverse variance weighted	11.8007	10	0.298618	-0.036879	0.0321546	0.280987	0.999514		1.06913e-102
PAPPMOM_S1	ATC_C02	Pappalysin multiple of the median in first trimester screening	Antihypertensives	MR Egger	11	0.438095	0.432741	0.337801	Inverse variance weighted	11.8007	10	0.298618	-0.036879	0.0321546	0.280987		0.97695
PAPPMOM_S1	ATC_C02	Pappalysin multiple of the median in first trimester screening	Antihypertensives	Simple mode	11	-0.0829146	0.162516	0.620987	Inverse variance weighted	11.8007	10	0.298618	-0.036879	0.0321546	0.280987
PAPPMOM_S1	ATC_C02	Pappalysin multiple of the median in first trimester screening	Antihypertensives	Weighted median	11	-0.0308511	0.110564	0.780219	Inverse variance weighted	11.8007	10	0.298618	-0.036879	0.0321546	0.280987
PAPPMOM_S1	ATC_C02	Pappalysin multiple of the median in first trimester screening	Antihypertensives	Weighted mode	11	-0.00578888	0.106268	0.95763	Inverse variance weighted	11.8007	10	0.298618	-0.036879	0.0321546	0.280987
PAPPMOM_S1	ATC_C03	Pappalysin multiple of the median in first trimester screening	Diuretics	Inverse variance weighted	11	-0.0288508	0.0480488	0.548207	MR Egger	7.76909	9	0.557574	-0.00393855	0.0165572	0.817305	0.999514		7.56506e-245
PAPPMOM_S1	ATC_C03	Pappalysin multiple of the median in first trimester screening	Diuretics	MR Egger	11	0.0229195	0.222877	0.920349	MR Egger	7.76909	9	0.557574	-0.00393855	0.0165572	0.817305		0.97695
PAPPMOM_S1	ATC_C03	Pappalysin multiple of the median in first trimester screening	Diuretics	Simple mode	11	-0.0233422	0.0859757	0.791531	MR Egger	7.76909	9	0.557574	-0.00393855	0.0165572	0.817305
PAPPMOM_S1	ATC_C03	Pappalysin multiple of the median in first trimester screening	Diuretics	Weighted median	11	-0.0126511	0.0590995	0.830497	MR Egger	7.76909	9	0.557574	-0.00393855	0.0165572	0.817305
PAPPMOM_S1	ATC_C03	Pappalysin multiple of the median in first trimester screening	Diuretics	Weighted mode	11	-0.00865109	0.0638273	0.894875	MR Egger	7.76909	9	0.557574	-0.00393855	0.0165572	0.817305
PAPPMOM_S1	ATC_C07	Pappalysin multiple of the median in first trimester screening	Beta blocking agents	Inverse variance weighted	11	0.0235856	0.0700492	0.736343	Inverse variance weighted	17.2547	10	0.0689148	-0.0253034	0.0240078	0.319371	0.999514		1.23752e-142
PAPPMOM_S1	ATC_C07	Pappalysin multiple of the median in first trimester screening	Beta blocking agents	MR Egger	11	0.356142	0.323128	0.298987	Inverse variance weighted	17.2547	10	0.0689148	-0.0253034	0.0240078	0.319371		0.97695
PAPPMOM_S1	ATC_C07	Pappalysin multiple of the median in first trimester screening	Beta blocking agents	Simple mode	11	0.022318	0.0899088	0.80898	Inverse variance weighted	17.2547	10	0.0689148	-0.0253034	0.0240078	0.319371
PAPPMOM_S1	ATC_C07	Pappalysin multiple of the median in first trimester screening	Beta blocking agents	Weighted median	11	0.0293832	0.0684385	0.667678	Inverse variance weighted	17.2547	10	0.0689148	-0.0253034	0.0240078	0.319371
PAPPMOM_S1	ATC_C07	Pappalysin multiple of the median in first trimester screening	Beta blocking agents	Weighted mode	11	0.0274971	0.0661029	0.686215	Inverse variance weighted	17.2547	10	0.0689148	-0.0253034	0.0240078	0.319371
PAPPMOM_S1	ATC_C08	Pappalysin multiple of the median in first trimester screening	Calcium channel blockers	Inverse variance weighted	11	-0.0121143	0.0362131	0.737982	MR Egger	7.30907	9	0.604975	0.00603497	0.0124844	0.640354	0.999514		2.60776e-279
PAPPMOM_S1	ATC_C08	Pappalysin multiple of the median in first trimester screening	Calcium channel blockers	MR Egger	11	-0.0914346	0.168036	0.599567	MR Egger	7.30907	9	0.604975	0.00603497	0.0124844	0.640354		0.97695
PAPPMOM_S1	ATC_C08	Pappalysin multiple of the median in first trimester screening	Calcium channel blockers	Simple mode	11	-0.0337855	0.0684547	0.632287	MR Egger	7.30907	9	0.604975	0.00603497	0.0124844	0.640354
PAPPMOM_S1	ATC_C08	Pappalysin multiple of the median in first trimester screening	Calcium channel blockers	Weighted median	11	-0.004216	0.0457606	0.926593	MR Egger	7.30907	9	0.604975	0.00603497	0.0124844	0.640354
PAPPMOM_S1	ATC_C08	Pappalysin multiple of the median in first trimester screening	Calcium channel blockers	Weighted mode	11	-0.00366149	0.0504571	0.943582	MR Egger	7.30907	9	0.604975	0.00603497	0.0124844	0.640354
PAPPMOM_S1	ATC_C09	Pappalysin multiple of the median in first trimester screening	Agents acting on the renin-angiotensin system	Inverse variance weighted	11	-0.0430667	0.0374972	0.250749	MR Egger	6.50533	9	0.688469	0.00124568	0.0129257	0.925337	0.999514		8.80906e-268
PAPPMOM_S1	ATC_C09	Pappalysin multiple of the median in first trimester screening	Agents acting on the renin-angiotensin system	MR Egger	11	-0.0594398	0.173983	0.740462	MR Egger	6.50533	9	0.688469	0.00124568	0.0129257	0.925337		0.97695
PAPPMOM_S1	ATC_C09	Pappalysin multiple of the median in first trimester screening	Agents acting on the renin-angiotensin system	Simple mode	11	-0.0404746	0.0739547	0.596182	MR Egger	6.50533	9	0.688469	0.00124568	0.0129257	0.925337
PAPPMOM_S1	ATC_C09	Pappalysin multiple of the median in first trimester screening	Agents acting on the renin-angiotensin system	Weighted median	11	-0.0227962	0.0479984	0.634832	MR Egger	6.50533	9	0.688469	0.00124568	0.0129257	0.925337
PAPPMOM_S1	ATC_C09	Pappalysin multiple of the median in first trimester screening	Agents acting on the renin-angiotensin system	Weighted mode	11	-0.0243536	0.0495507	0.63369	MR Egger	6.50533	9	0.688469	0.00124568	0.0129257	0.925337
PAPPMOM_S1	ATC_C10AA	Pappalysin multiple of the median in first trimester screening	HMG CoA reductase inhibitors	Inverse variance weighted	11	-0.0369793	0.0533187	0.487963	Inverse variance weighted	18.9313	10	0.0411439	-0.0210583	0.018055	0.273452	0.999514		5.47868e-212
PAPPMOM_S1	ATC_C10AA	Pappalysin multiple of the median in first trimester screening	HMG CoA reductase inhibitors	MR Egger	11	0.239803	0.243021	0.349544	Inverse variance weighted	18.9313	10	0.0411439	-0.0210583	0.018055	0.273452		0.97695
PAPPMOM_S1	ATC_C10AA	Pappalysin multiple of the median in first trimester screening	HMG CoA reductase inhibitors	Simple mode	11	-0.0210051	0.0662568	0.757743	Inverse variance weighted	18.9313	10	0.0411439	-0.0210583	0.018055	0.273452
PAPPMOM_S1	ATC_C10AA	Pappalysin multiple of the median in first trimester screening	HMG CoA reductase inhibitors	Weighted median	11	-0.00363147	0.0494384	0.941444	Inverse variance weighted	18.9313	10	0.0411439	-0.0210583	0.018055	0.273452
PAPPMOM_S1	ATC_C10AA	Pappalysin multiple of the median in first trimester screening	HMG CoA reductase inhibitors	Weighted mode	11	-0.000331172	0.0477237	0.9946	Inverse variance weighted	18.9313	10	0.0411439	-0.0210583	0.018055	0.273452
PAPPMOM_S1	ATC_H03A	Pappalysin multiple of the median in first trimester screening	Thyroid preparations	Inverse variance weighted	11	-0.00783354	0.0936237	0.933318	MR Egger	4.585	9	0.868882	0.0169756	0.0322769	0.611643	0.999514		1.26326e-187
PAPPMOM_S1	ATC_H03A	Pappalysin multiple of the median in first trimester screening	Thyroid preparations	MR Egger	11	-0.230955	0.434444	0.607865	MR Egger	4.585	9	0.868882	0.0169756	0.0322769	0.611643		0.97695
PAPPMOM_S1	ATC_H03A	Pappalysin multiple of the median in first trimester screening	Thyroid preparations	Simple mode	11	0.0650811	0.175275	0.718153	MR Egger	4.585	9	0.868882	0.0169756	0.0322769	0.611643
PAPPMOM_S1	ATC_H03A	Pappalysin multiple of the median in first trimester screening	Thyroid preparations	Weighted median	11	-0.0327349	0.119254	0.783703	MR Egger	4.585	9	0.868882	0.0169756	0.0322769	0.611643
PAPPMOM_S1	ATC_H03A	Pappalysin multiple of the median in first trimester screening	Thyroid preparations	Weighted mode	11	-0.0231065	0.120322	0.851555	MR Egger	4.585	9	0.868882	0.0169756	0.0322769	0.611643
PAPPMOM_S1	ATC_L04	Pappalysin multiple of the median in first trimester screening	Immunosuppressants	Inverse variance weighted	11	-0.0075794	0.0896068	0.932591	MR Egger	2.15636	9	0.988747	0.00901192	0.0308853	0.777064	0.999514		4.72517e-268
PAPPMOM_S1	ATC_L04	Pappalysin multiple of the median in first trimester screening	Immunosuppressants	MR Egger	11	-0.126005	0.415638	0.768658	MR Egger	2.15636	9	0.988747	0.00901192	0.0308853	0.777064		0.97695
PAPPMOM_S1	ATC_L04	Pappalysin multiple of the median in first trimester screening	Immunosuppressants	Simple mode	11	-0.028138	0.161129	0.864855	MR Egger	2.15636	9	0.988747	0.00901192	0.0308853	0.777064
PAPPMOM_S1	ATC_L04	Pappalysin multiple of the median in first trimester screening	Immunosuppressants	Weighted median	11	0.00338267	0.115471	0.97663	MR Egger	2.15636	9	0.988747	0.00901192	0.0308853	0.777064
PAPPMOM_S1	ATC_L04	Pappalysin multiple of the median in first trimester screening	Immunosuppressants	Weighted mode	11	0.00354981	0.121738	0.977311	MR Egger	2.15636	9	0.988747	0.00901192	0.0308853	0.777064
PAPPMOM_S1	ATC_M01A	Pappalysin multiple of the median in first trimester screening	Anti-inflammatory and antirheumatic products, non-steroids	Inverse variance weighted	11	0.0193765	0.0420214	0.644719	Inverse variance weighted	13.0034	10	0.223481	0.0138731	0.0145497	0.365242	0.999514		1.00907e-239
PAPPMOM_S1	ATC_M01A	Pappalysin multiple of the median in first trimester screening	Anti-inflammatory and antirheumatic products, non-steroids	MR Egger	11	-0.162982	0.195855	0.426849	Inverse variance weighted	13.0034	10	0.223481	0.0138731	0.0145497	0.365242		0.97695
PAPPMOM_S1	ATC_M01A	Pappalysin multiple of the median in first trimester screening	Anti-inflammatory and antirheumatic products, non-steroids	Simple mode	11	0.00527399	0.0620305	0.933922	Inverse variance weighted	13.0034	10	0.223481	0.0138731	0.0145497	0.365242
PAPPMOM_S1	ATC_M01A	Pappalysin multiple of the median in first trimester screening	Anti-inflammatory and antirheumatic products, non-steroids	Weighted median	11	-0.000227196	0.0480504	0.996227	Inverse variance weighted	13.0034	10	0.223481	0.0138731	0.0145497	0.365242
PAPPMOM_S1	ATC_M01A	Pappalysin multiple of the median in first trimester screening	Anti-inflammatory and antirheumatic products, non-steroids	Weighted mode	11	0.00527399	0.0464659	0.911879	Inverse variance weighted	13.0034	10	0.223481	0.0138731	0.0145497	0.365242
PAPPMOM_S1	ATC_M05B	Pappalysin multiple of the median in first trimester screening	Drugs affecting bone structure and mineralization	Inverse variance weighted	11	0.0244833	0.0610701	0.68849	MR Egger	3.31072	9	0.950692	0.00986302	0.0210567	0.650633	0.999514		8.49524e-274
PAPPMOM_S1	ATC_M05B	Pappalysin multiple of the median in first trimester screening	Drugs affecting bone structure and mineralization	MR Egger	11	-0.105134	0.283382	0.71922	MR Egger	3.31072	9	0.950692	0.00986302	0.0210567	0.650633		0.97695
PAPPMOM_S1	ATC_M05B	Pappalysin multiple of the median in first trimester screening	Drugs affecting bone structure and mineralization	Simple mode	11	0.124711	0.120983	0.326918	MR Egger	3.31072	9	0.950692	0.00986302	0.0210567	0.650633
PAPPMOM_S1	ATC_M05B	Pappalysin multiple of the median in first trimester screening	Drugs affecting bone structure and mineralization	Weighted median	11	-0.0299194	0.0793096	0.705989	MR Egger	3.31072	9	0.950692	0.00986302	0.0210567	0.650633
PAPPMOM_S1	ATC_M05B	Pappalysin multiple of the median in first trimester screening	Drugs affecting bone structure and mineralization	Weighted mode	11	-0.0403694	0.0851347	0.645554	MR Egger	3.31072	9	0.950692	0.00986302	0.0210567	0.650633
PAPPMOM_S1	ATC_N02A	Pappalysin multiple of the median in first trimester screening	Opioids	Inverse variance weighted	11	0.0383456	0.111169	0.730147	Inverse variance weighted	6.50205	10	0.771469	0.0586518	0.0383275	0.160304	0.999514		6.39066e-121
PAPPMOM_S1	ATC_N02A	Pappalysin multiple of the median in first trimester screening	Opioids	MR Egger	11	-0.732878	0.516091	0.189291	Inverse variance weighted	6.50205	10	0.771469	0.0586518	0.0383275	0.160304		0.97695
PAPPMOM_S1	ATC_N02A	Pappalysin multiple of the median in first trimester screening	Opioids	Simple mode	11	0.0903556	0.194409	0.652051	Inverse variance weighted	6.50205	10	0.771469	0.0586518	0.0383275	0.160304
PAPPMOM_S1	ATC_N02A	Pappalysin multiple of the median in first trimester screening	Opioids	Weighted median	11	-0.017335	0.138933	0.900704	Inverse variance weighted	6.50205	10	0.771469	0.0586518	0.0383275	0.160304
PAPPMOM_S1	ATC_N02A	Pappalysin multiple of the median in first trimester screening	Opioids	Weighted mode	11	-0.0100331	0.145616	0.946427	Inverse variance weighted	6.50205	10	0.771469	0.0586518	0.0383275	0.160304
PAPPMOM_S1	ATC_N02BA	Pappalysin multiple of the median in first trimester screening	Salicylic acid and derivatives	Inverse variance weighted	11	-0.024915	0.0400451	0.533827	Inverse variance weighted	8.65417	10	0.565208	-0.0143802	0.0138012	0.324615	0.999514		1.25721e-246
PAPPMOM_S1	ATC_N02BA	Pappalysin multiple of the median in first trimester screening	Salicylic acid and derivatives	MR Egger	11	0.164113	0.185785	0.400027	Inverse variance weighted	8.65417	10	0.565208	-0.0143802	0.0138012	0.324615		0.97695
PAPPMOM_S1	ATC_N02BA	Pappalysin multiple of the median in first trimester screening	Salicylic acid and derivatives	Simple mode	11	-0.0341033	0.0707962	0.640379	Inverse variance weighted	8.65417	10	0.565208	-0.0143802	0.0138012	0.324615
PAPPMOM_S1	ATC_N02BA	Pappalysin multiple of the median in first trimester screening	Salicylic acid and derivatives	Weighted median	11	0.00988549	0.0513937	0.847469	Inverse variance weighted	8.65417	10	0.565208	-0.0143802	0.0138012	0.324615
PAPPMOM_S1	ATC_N02BA	Pappalysin multiple of the median in first trimester screening	Salicylic acid and derivatives	Weighted mode	11	0.00652229	0.0485664	0.895833	Inverse variance weighted	8.65417	10	0.565208	-0.0143802	0.0138012	0.324615
PAPPMOM_S1	ATC_N02BE	Pappalysin multiple of the median in first trimester screening	Anilides	Inverse variance weighted	11	0.031164	0.0891961	0.726799	MR Egger	5.74541	9	0.765104	0.00702725	0.0307414	0.824296	0.999514		1.77549e-176
PAPPMOM_S1	ATC_N02BE	Pappalysin multiple of the median in first trimester screening	Anilides	MR Egger	11	-0.0612661	0.414066	0.885635	MR Egger	5.74541	9	0.765104	0.00702725	0.0307414	0.824296		0.97695
PAPPMOM_S1	ATC_N02BE	Pappalysin multiple of the median in first trimester screening	Anilides	Simple mode	11	0.0193286	0.17382	0.913659	MR Egger	5.74541	9	0.765104	0.00702725	0.0307414	0.824296
PAPPMOM_S1	ATC_N02BE	Pappalysin multiple of the median in first trimester screening	Anilides	Weighted median	11	0.0118753	0.109646	0.913753	MR Egger	5.74541	9	0.765104	0.00702725	0.0307414	0.824296
PAPPMOM_S1	ATC_N02BE	Pappalysin multiple of the median in first trimester screening	Anilides	Weighted mode	11	0.0120408	0.11806	0.920782	MR Egger	5.74541	9	0.765104	0.00702725	0.0307414	0.824296
PAPPMOM_S1	ATC_N06A	Pappalysin multiple of the median in first trimester screening	Antidepressants	Inverse variance weighted	11	0.112752	0.10032	0.261043	MR Egger	7.63652	9	0.57115	0.0100268	0.0346015	0.778551	0.999514		3.65424e-127
PAPPMOM_S1	ATC_N06A	Pappalysin multiple of the median in first trimester screening	Antidepressants	MR Egger	11	-0.0190254	0.465687	0.968304	MR Egger	7.63652	9	0.57115	0.0100268	0.0346015	0.778551		0.97695
PAPPMOM_S1	ATC_N06A	Pappalysin multiple of the median in first trimester screening	Antidepressants	Simple mode	11	0.0628185	0.206515	0.767223	MR Egger	7.63652	9	0.57115	0.0100268	0.0346015	0.778551
PAPPMOM_S1	ATC_N06A	Pappalysin multiple of the median in first trimester screening	Antidepressants	Weighted median	11	0.0616461	0.12485	0.621474	MR Egger	7.63652	9	0.57115	0.0100268	0.0346015	0.778551
PAPPMOM_S1	ATC_N06A	Pappalysin multiple of the median in first trimester screening	Antidepressants	Weighted mode	11	0.0419663	0.129739	0.753004	MR Egger	7.63652	9	0.57115	0.0100268	0.0346015	0.778551
PAPPMOM_S1	ATC_R03A	Pappalysin multiple of the median in first trimester screening	Adrenergics, inhalants	Inverse variance weighted	11	-0.0801234	0.100913	0.427206	Inverse variance weighted	13.4435	10	0.199922	0.0388518	0.0343159	0.286821	0.999514		8.64912e-92
PAPPMOM_S1	ATC_R03A	Pappalysin multiple of the median in first trimester screening	Adrenergics, inhalants	MR Egger	11	-0.590841	0.46194	0.232874	Inverse variance weighted	13.4435	10	0.199922	0.0388518	0.0343159	0.286821		0.97695
PAPPMOM_S1	ATC_R03A	Pappalysin multiple of the median in first trimester screening	Adrenergics, inhalants	Simple mode	11	-0.0198664	0.158057	0.902467	Inverse variance weighted	13.4435	10	0.199922	0.0388518	0.0343159	0.286821
PAPPMOM_S1	ATC_R03A	Pappalysin multiple of the median in first trimester screening	Adrenergics, inhalants	Weighted median	11	-0.0207842	0.115522	0.857219	Inverse variance weighted	13.4435	10	0.199922	0.0388518	0.0343159	0.286821
PAPPMOM_S1	ATC_R03A	Pappalysin multiple of the median in first trimester screening	Adrenergics, inhalants	Weighted mode	11	-0.013205	0.116955	0.912339	Inverse variance weighted	13.4435	10	0.199922	0.0388518	0.0343159	0.286821
PAPPMOM_S1	ATC_R03BA	Pappalysin multiple of the median in first trimester screening	Glucocorticoids	Inverse variance weighted	11	0.0582514	0.0660176	0.377581	Inverse variance weighted	14.4679	10	0.1527	0.0355053	0.0208767	0.12321	0.999514		3.81011e-160
PAPPMOM_S1	ATC_R03BA	Pappalysin multiple of the median in first trimester screening	Glucocorticoids	MR Egger	11	-0.40838	0.280973	0.180061	Inverse variance weighted	14.4679	10	0.1527	0.0355053	0.0208767	0.12321		0.97695
PAPPMOM_S1	ATC_R03BA	Pappalysin multiple of the median in first trimester screening	Glucocorticoids	Simple mode	11	0.0865405	0.104611	0.42739	Inverse variance weighted	14.4679	10	0.1527	0.0355053	0.0208767	0.12321
PAPPMOM_S1	ATC_R03BA	Pappalysin multiple of the median in first trimester screening	Glucocorticoids	Weighted median	11	-0.00680842	0.0696181	0.922094	Inverse variance weighted	14.4679	10	0.1527	0.0355053	0.0208767	0.12321
PAPPMOM_S1	ATC_R03BA	Pappalysin multiple of the median in first trimester screening	Glucocorticoids	Weighted mode	11	0.00998951	0.0648197	0.880587	Inverse variance weighted	14.4679	10	0.1527	0.0355053	0.0208767	0.12321
PAPPMOM_S1	ATC_R06A	Pappalysin multiple of the median in first trimester screening	Antihistamines for systemic use	Inverse variance weighted	11	0.0422231	0.0598974	0.480858	Inverse variance weighted	8.02115	10	0.626771	0.0326059	0.0206586	0.148948	0.999514		1.37539e-217
PAPPMOM_S1	ATC_R06A	Pappalysin multiple of the median in first trimester screening	Antihistamines for systemic use	MR Egger	11	-0.386308	0.278039	0.198121	Inverse variance weighted	8.02115	10	0.626771	0.0326059	0.0206586	0.148948		0.97695
PAPPMOM_S1	ATC_R06A	Pappalysin multiple of the median in first trimester screening	Antihistamines for systemic use	Simple mode	11	0.108182	0.1305	0.426458	Inverse variance weighted	8.02115	10	0.626771	0.0326059	0.0206586	0.148948
PAPPMOM_S1	ATC_R06A	Pappalysin multiple of the median in first trimester screening	Antihistamines for systemic use	Weighted median	11	0.0495237	0.0763745	0.516705	Inverse variance weighted	8.02115	10	0.626771	0.0326059	0.0206586	0.148948
PAPPMOM_S1	ATC_R06A	Pappalysin multiple of the median in first trimester screening	Antihistamines for systemic use	Weighted mode	11	0.0563255	0.0778817	0.486117	Inverse variance weighted	8.02115	10	0.626771	0.0326059	0.0206586	0.148948
PAPPMOM_S1	ATC_S01E	Pappalysin multiple of the median in first trimester screening	Antiglaucoma preparations and miotics	Inverse variance weighted	11	0.0775363	0.0909436	0.393895	MR Egger	12.0984	9	0.207818	0.0106397	0.0328475	0.753406	0.999514		3.48817e-117
PAPPMOM_S1	ATC_S01E	Pappalysin multiple of the median in first trimester screening	Antiglaucoma preparations and miotics	MR Egger	11	-0.0622846	0.44206	0.891055	MR Egger	12.0984	9	0.207818	0.0106397	0.0328475	0.753406		0.97695
PAPPMOM_S1	ATC_S01E	Pappalysin multiple of the median in first trimester screening	Antiglaucoma preparations and miotics	Simple mode	11	0.0688903	0.149521	0.654842	MR Egger	12.0984	9	0.207818	0.0106397	0.0328475	0.753406
PAPPMOM_S1	ATC_S01E	Pappalysin multiple of the median in first trimester screening	Antiglaucoma preparations and miotics	Weighted median	11	-0.00336505	0.105501	0.974555	MR Egger	12.0984	9	0.207818	0.0106397	0.0328475	0.753406
PAPPMOM_S1	ATC_S01E	Pappalysin multiple of the median in first trimester screening	Antiglaucoma preparations and miotics	Weighted mode	11	0.00709881	0.0996202	0.944597	MR Egger	12.0984	9	0.207818	0.0106397	0.0328475	0.753406
PAPPMOM_S1	Atrial_Flutter	Pappalysin multiple of the median in first trimester screening	Atrial flutter/fibrillation	Inverse variance weighted	11	0.052425	0.116522	0.652773	Inverse variance weighted	6.99307	10	0.726099	0.0480197	0.0401447	0.262193	0.999514		1.08165e-123
PAPPMOM_S1	Atrial_Flutter	Pappalysin multiple of the median in first trimester screening	Atrial flutter/fibrillation	MR Egger	11	-0.578636	0.540284	0.312055	Inverse variance weighted	6.99307	10	0.726099	0.0480197	0.0401447	0.262193		0.97695
PAPPMOM_S1	Atrial_Flutter	Pappalysin multiple of the median in first trimester screening	Atrial flutter/fibrillation	Simple mode	11	0.147886	0.233968	0.541518	Inverse variance weighted	6.99307	10	0.726099	0.0480197	0.0401447	0.262193
PAPPMOM_S1	Atrial_Flutter	Pappalysin multiple of the median in first trimester screening	Atrial flutter/fibrillation	Weighted median	11	-0.0211245	0.147851	0.886387	Inverse variance weighted	6.99307	10	0.726099	0.0480197	0.0401447	0.262193
PAPPMOM_S1	Atrial_Flutter	Pappalysin multiple of the median in first trimester screening	Atrial flutter/fibrillation	Weighted mode	11	0.0041929	0.142285	0.977071	Inverse variance weighted	6.99307	10	0.726099	0.0480197	0.0401447	0.262193
PAPPMOM_S1	BrC	Pappalysin multiple of the median in first trimester screening	Breast cancer	Inverse variance weighted	11	-0.00437131	0.0559598	0.937736	MR Egger	8.55627	9	0.479199	-2.76e-05	0.0193053	0.99889	0.999514		1.94542e-203
PAPPMOM_S1	BrC	Pappalysin multiple of the median in first trimester screening	Breast cancer	MR Egger	11	-0.00400858	0.259769	0.988025	MR Egger	8.55627	9	0.479199	-2.76e-05	0.0193053	0.99889		0.97695
PAPPMOM_S1	BrC	Pappalysin multiple of the median in first trimester screening	Breast cancer	Simple mode	11	-0.0124247	0.102323	0.905759	MR Egger	8.55627	9	0.479199	-2.76e-05	0.0193053	0.99889
PAPPMOM_S1	BrC	Pappalysin multiple of the median in first trimester screening	Breast cancer	Weighted median	11	-0.0127666	0.0721379	0.859528	MR Egger	8.55627	9	0.479199	-2.76e-05	0.0193053	0.99889
PAPPMOM_S1	BrC	Pappalysin multiple of the median in first trimester screening	Breast cancer	Weighted mode	11	-0.0159516	0.0697268	0.823657	MR Egger	8.55627	9	0.479199	-2.76e-05	0.0193053	0.99889
PAPPMOM_S1	Cardiac_Valvular_Disease	Pappalysin multiple of the median in first trimester screening	Cardiac valvular disease	Inverse variance weighted	11	0.105062	0.139175	0.450312	MR Egger	10.5446	9	0.308216	0.000412951	0.0505781	0.993664	0.999514		2.96193e-33
PAPPMOM_S1	Cardiac_Valvular_Disease	Pappalysin multiple of the median in first trimester screening	Cardiac valvular disease	MR Egger	11	0.0996364	0.680565	0.88683	MR Egger	10.5446	9	0.308216	0.000412951	0.0505781	0.993664		0.97695
PAPPMOM_S1	Cardiac_Valvular_Disease	Pappalysin multiple of the median in first trimester screening	Cardiac valvular disease	Simple mode	11	0.0749245	0.262592	0.781216	MR Egger	10.5446	9	0.308216	0.000412951	0.0505781	0.993664
PAPPMOM_S1	Cardiac_Valvular_Disease	Pappalysin multiple of the median in first trimester screening	Cardiac valvular disease	Weighted median	11	0.013308	0.17442	0.939181	MR Egger	10.5446	9	0.308216	0.000412951	0.0505781	0.993664
PAPPMOM_S1	Cardiac_Valvular_Disease	Pappalysin multiple of the median in first trimester screening	Cardiac valvular disease	Weighted mode	11	0.0636485	0.172545	0.719908	MR Egger	10.5446	9	0.308216	0.000412951	0.0505781	0.993664
PAPPMOM_S1	Cataract	Pappalysin multiple of the median in first trimester screening	Cataract	Inverse variance weighted	11	0.0103655	0.0371633	0.780308	MR Egger	7.19354	9	0.616977	0.00425052	0.012808	0.747589	0.999514		3.59875e-276
PAPPMOM_S1	Cataract	Pappalysin multiple of the median in first trimester screening	Cataract	MR Egger	11	-0.0454985	0.172387	0.797776	MR Egger	7.19354	9	0.616977	0.00425052	0.012808	0.747589		0.97695
PAPPMOM_S1	Cataract	Pappalysin multiple of the median in first trimester screening	Cataract	Simple mode	11	0.029423	0.0661545	0.665964	MR Egger	7.19354	9	0.616977	0.00425052	0.012808	0.747589
PAPPMOM_S1	Cataract	Pappalysin multiple of the median in first trimester screening	Cataract	Weighted median	11	0.00604893	0.0484991	0.900743	MR Egger	7.19354	9	0.616977	0.00425052	0.012808	0.747589
PAPPMOM_S1	Cataract	Pappalysin multiple of the median in first trimester screening	Cataract	Weighted mode	11	0.01164	0.0498343	0.820027	MR Egger	7.19354	9	0.616977	0.00425052	0.012808	0.747589
PAPPMOM_S1	CeAn	Pappalysin multiple of the median in first trimester screening	Cerebral aneurysm	Inverse variance weighted	11	0.0683671	0.102813	0.506073	MR Egger	11.5117	9	0.24226	0.0132269	0.0371348	0.729907	0.999514		2.26722e-94
PAPPMOM_S1	CeAn	Pappalysin multiple of the median in first trimester screening	Cerebral aneurysm	MR Egger	11	-0.105469	0.49977	0.837562	MR Egger	11.5117	9	0.24226	0.0132269	0.0371348	0.729907		0.97695
PAPPMOM_S1	CeAn	Pappalysin multiple of the median in first trimester screening	Cerebral aneurysm	Simple mode	11	0.213679	0.205039	0.321886	MR Egger	11.5117	9	0.24226	0.0132269	0.0371348	0.729907
PAPPMOM_S1	CeAn	Pappalysin multiple of the median in first trimester screening	Cerebral aneurysm	Weighted median	11	0.00314885	0.122269	0.979454	MR Egger	11.5117	9	0.24226	0.0132269	0.0371348	0.729907
PAPPMOM_S1	CeAn	Pappalysin multiple of the median in first trimester screening	Cerebral aneurysm	Weighted mode	11	0.0290241	0.127374	0.824342	MR Egger	11.5117	9	0.24226	0.0132269	0.0371348	0.729907
PAPPMOM_S1	CeC	Pappalysin multiple of the median in first trimester screening	Cervical cancer	Inverse variance weighted	11	-0.0694501	0.134577	0.60581	MR Egger	2.79797	9	0.971769	-0.0233339	0.0464671	0.627611	0.999514		2.2841e-137
PAPPMOM_S1	CeC	Pappalysin multiple of the median in first trimester screening	Cervical cancer	MR Egger	11	0.237114	0.62515	0.713265	MR Egger	2.79797	9	0.971769	-0.0233339	0.0464671	0.627611		0.97695
PAPPMOM_S1	CeC	Pappalysin multiple of the median in first trimester screening	Cervical cancer	Simple mode	11	-0.0409541	0.240528	0.868195	MR Egger	2.79797	9	0.971769	-0.0233339	0.0464671	0.627611
PAPPMOM_S1	CeC	Pappalysin multiple of the median in first trimester screening	Cervical cancer	Weighted median	11	-0.0245864	0.166885	0.882875	MR Egger	2.79797	9	0.971769	-0.0233339	0.0464671	0.627611
PAPPMOM_S1	CeC	Pappalysin multiple of the median in first trimester screening	Cervical cancer	Weighted mode	11	-0.0210183	0.186728	0.912606	MR Egger	2.79797	9	0.971769	-0.0233339	0.0464671	0.627611
PAPPMOM_S1	CHB	Pappalysin multiple of the median in first trimester screening	Chronic hepatitis B	Inverse variance weighted	11	-0.029587	0.14605	0.839463	MR Egger	3.13282	9	0.958795	0.00772764	0.0503711	0.881456	0.999514		9.17943e-129
PAPPMOM_S1	CHB	Pappalysin multiple of the median in first trimester screening	Chronic hepatitis B	MR Egger	11	-0.131186	0.678168	0.850908	MR Egger	3.13282	9	0.958795	0.00772764	0.0503711	0.881456		0.97695
PAPPMOM_S1	CHB	Pappalysin multiple of the median in first trimester screening	Chronic hepatitis B	Simple mode	11	-0.0407769	0.269061	0.882554	MR Egger	3.13282	9	0.958795	0.00772764	0.0503711	0.881456
PAPPMOM_S1	CHB	Pappalysin multiple of the median in first trimester screening	Chronic hepatitis B	Weighted median	11	-0.0532011	0.188311	0.777547	MR Egger	3.13282	9	0.958795	0.00772764	0.0503711	0.881456
PAPPMOM_S1	CHB	Pappalysin multiple of the median in first trimester screening	Chronic hepatitis B	Weighted mode	11	-0.0620274	0.194219	0.756019	MR Egger	3.13282	9	0.958795	0.00772764	0.0503711	0.881456
PAPPMOM_S1	CHC	Pappalysin multiple of the median in first trimester screening	Chronic hepatitis C	Inverse variance weighted	11	0.0329721	0.0749073	0.659812	Inverse variance weighted	7.25414	10	0.701255	0.0253077	0.0258293	0.352785	0.999514		4.23058e-183
PAPPMOM_S1	CHC	Pappalysin multiple of the median in first trimester screening	Chronic hepatitis C	MR Egger	11	-0.299583	0.347577	0.411109	Inverse variance weighted	7.25414	10	0.701255	0.0253077	0.0258293	0.352785		0.97695
PAPPMOM_S1	CHC	Pappalysin multiple of the median in first trimester screening	Chronic hepatitis C	Simple mode	11	0.148122	0.152779	0.355151	Inverse variance weighted	7.25414	10	0.701255	0.0253077	0.0258293	0.352785
PAPPMOM_S1	CHC	Pappalysin multiple of the median in first trimester screening	Chronic hepatitis C	Weighted median	11	0.0174286	0.0936306	0.852334	Inverse variance weighted	7.25414	10	0.701255	0.0253077	0.0258293	0.352785
PAPPMOM_S1	CHC	Pappalysin multiple of the median in first trimester screening	Chronic hepatitis C	Weighted mode	11	0.0105716	0.0972495	0.915586	Inverse variance weighted	7.25414	10	0.701255	0.0253077	0.0258293	0.352785
PAPPMOM_S1	CHF	Pappalysin multiple of the median in first trimester screening	Chronic heart failure	Inverse variance weighted	11	-0.0348486	0.0752361	0.643229	MR Egger	11.7303	9	0.228942	-0.0134198	0.0269527	0.630493	0.999514		1.16773e-153
PAPPMOM_S1	CHF	Pappalysin multiple of the median in first trimester screening	Chronic heart failure	MR Egger	11	0.14156	0.362839	0.705503	MR Egger	11.7303	9	0.228942	-0.0134198	0.0269527	0.630493		0.97695
PAPPMOM_S1	CHF	Pappalysin multiple of the median in first trimester screening	Chronic heart failure	Simple mode	11	-0.0755608	0.126721	0.564242	MR Egger	11.7303	9	0.228942	-0.0134198	0.0269527	0.630493
PAPPMOM_S1	CHF	Pappalysin multiple of the median in first trimester screening	Chronic heart failure	Weighted median	11	-0.0211508	0.0846374	0.802666	MR Egger	11.7303	9	0.228942	-0.0134198	0.0269527	0.630493
PAPPMOM_S1	CHF	Pappalysin multiple of the median in first trimester screening	Chronic heart failure	Weighted mode	11	-0.0243189	0.0819242	0.772658	MR Egger	11.7303	9	0.228942	-0.0134198	0.0269527	0.630493
PAPPMOM_S1	Cholecystitis	Pappalysin multiple of the median in first trimester screening	Cholecystitis	Inverse variance weighted	11	0.032121	0.141631	0.820585	MR Egger	4.51759	9	0.874174	-0.0119717	0.0487944	0.811689	0.999514		2.75564e-121
PAPPMOM_S1	Cholecystitis	Pappalysin multiple of the median in first trimester screening	Cholecystitis	MR Egger	11	0.189468	0.656774	0.779511	MR Egger	4.51759	9	0.874174	-0.0119717	0.0487944	0.811689		0.97695
PAPPMOM_S1	Cholecystitis	Pappalysin multiple of the median in first trimester screening	Cholecystitis	Simple mode	11	0.0262902	0.283748	0.928009	MR Egger	4.51759	9	0.874174	-0.0119717	0.0487944	0.811689
PAPPMOM_S1	Cholecystitis	Pappalysin multiple of the median in first trimester screening	Cholecystitis	Weighted median	11	0.00280333	0.185016	0.987911	MR Egger	4.51759	9	0.874174	-0.0119717	0.0487944	0.811689
PAPPMOM_S1	Cholecystitis	Pappalysin multiple of the median in first trimester screening	Cholecystitis	Weighted mode	11	0.00729192	0.179656	0.968423	MR Egger	4.51759	9	0.874174	-0.0119717	0.0487944	0.811689
PAPPMOM_S1	Cholelithiasis	Pappalysin multiple of the median in first trimester screening	Cholelithiasis	Inverse variance weighted	10	-0.0244696	0.0639395	0.701943	MR Egger	2.85156	8	0.943324	-0.0177123	0.0234536	0.471771	0.999514		3.79965e-235
PAPPMOM_S1	Cholelithiasis	Pappalysin multiple of the median in first trimester screening	Cholelithiasis	MR Egger	10	0.205694	0.311404	0.527467	MR Egger	2.85156	8	0.943324	-0.0177123	0.0234536	0.471771		0.978931
PAPPMOM_S1	Cholelithiasis	Pappalysin multiple of the median in first trimester screening	Cholelithiasis	Simple mode	10	-0.0462548	0.117692	0.703456	MR Egger	2.85156	8	0.943324	-0.0177123	0.0234536	0.471771
PAPPMOM_S1	Cholelithiasis	Pappalysin multiple of the median in first trimester screening	Cholelithiasis	Weighted median	10	-0.0169738	0.0776957	0.827067	MR Egger	2.85156	8	0.943324	-0.0177123	0.0234536	0.471771
PAPPMOM_S1	Cholelithiasis	Pappalysin multiple of the median in first trimester screening	Cholelithiasis	Weighted mode	10	-0.0227323	0.0861939	0.797924	MR Egger	2.85156	8	0.943324	-0.0177123	0.0234536	0.471771
PAPPMOM_S1	Chronic_Renal_Failure	Pappalysin multiple of the median in first trimester screening	Chronic renal failure	Inverse variance weighted	11	-0.0987223	0.153392	0.519837	MR Egger	3.7078	9	0.929571	-0.0383592	0.0528576	0.486459	0.999514		5.33322e-108
PAPPMOM_S1	Chronic_Renal_Failure	Pappalysin multiple of the median in first trimester screening	Chronic renal failure	MR Egger	11	0.405498	0.711528	0.582691	MR Egger	3.7078	9	0.929571	-0.0383592	0.0528576	0.486459		0.97695
PAPPMOM_S1	Chronic_Renal_Failure	Pappalysin multiple of the median in first trimester screening	Chronic renal failure	Simple mode	11	-0.425878	0.303136	0.190343	MR Egger	3.7078	9	0.929571	-0.0383592	0.0528576	0.486459
PAPPMOM_S1	Chronic_Renal_Failure	Pappalysin multiple of the median in first trimester screening	Chronic renal failure	Weighted median	11	-0.0633161	0.205851	0.758401	MR Egger	3.7078	9	0.929571	-0.0383592	0.0528576	0.486459
PAPPMOM_S1	Chronic_Renal_Failure	Pappalysin multiple of the median in first trimester screening	Chronic renal failure	Weighted mode	11	-0.0363803	0.201555	0.860367	MR Egger	3.7078	9	0.929571	-0.0383592	0.0528576	0.486459
PAPPMOM_S1	Chronic_Sinusitis	Pappalysin multiple of the median in first trimester screening	Chronic sinusitis	Inverse variance weighted	11	-0.00864081	0.0995318	0.930819	MR Egger	9.18974	9	0.419947	0.00271703	0.0346861	0.939278	0.999514		1.27195e-106
PAPPMOM_S1	Chronic_Sinusitis	Pappalysin multiple of the median in first trimester screening	Chronic sinusitis	MR Egger	11	-0.0443486	0.466815	0.926395	MR Egger	9.18974	9	0.419947	0.00271703	0.0346861	0.939278		0.97695
PAPPMOM_S1	Chronic_Sinusitis	Pappalysin multiple of the median in first trimester screening	Chronic sinusitis	Simple mode	11	0.0356889	0.17384	0.841459	MR Egger	9.18974	9	0.419947	0.00271703	0.0346861	0.939278
PAPPMOM_S1	Chronic_Sinusitis	Pappalysin multiple of the median in first trimester screening	Chronic sinusitis	Weighted median	11	0.0252661	0.126938	0.842229	MR Egger	9.18974	9	0.419947	0.00271703	0.0346861	0.939278
PAPPMOM_S1	Chronic_Sinusitis	Pappalysin multiple of the median in first trimester screening	Chronic sinusitis	Weighted mode	11	0.0414191	0.118181	0.733254	MR Egger	9.18974	9	0.419947	0.00271703	0.0346861	0.939278
PAPPMOM_S1	Cirrhosis	Pappalysin multiple of the median in first trimester screening	Cirrhosis	Inverse variance weighted	11	-0.0151661	0.15256	0.920812	MR Egger	12.1771	9	0.203509	-0.037634	0.0540053	0.503492	0.999514		1.78733e-11
PAPPMOM_S1	Cirrhosis	Pappalysin multiple of the median in first trimester screening	Cirrhosis	MR Egger	11	0.479403	0.726794	0.52602	MR Egger	12.1771	9	0.203509	-0.037634	0.0540053	0.503492		0.97695
PAPPMOM_S1	Cirrhosis	Pappalysin multiple of the median in first trimester screening	Cirrhosis	Simple mode	11	0.031119	0.235712	0.897586	MR Egger	12.1771	9	0.203509	-0.037634	0.0540053	0.503492
PAPPMOM_S1	Cirrhosis	Pappalysin multiple of the median in first trimester screening	Cirrhosis	Weighted median	11	-0.0259274	0.170054	0.87882	MR Egger	12.1771	9	0.203509	-0.037634	0.0540053	0.503492
PAPPMOM_S1	Cirrhosis	Pappalysin multiple of the median in first trimester screening	Cirrhosis	Weighted mode	11	0.0202887	0.160605	0.901977	MR Egger	12.1771	9	0.203509	-0.037634	0.0540053	0.503492
PAPPMOM_S1	Colon_polyp	Pappalysin multiple of the median in first trimester screening	Colon polyp	Inverse variance weighted	11	0.0823351	0.110792	0.457392	MR Egger	8.65549	9	0.469663	0.0243755	0.0382009	0.539311	0.999514		3.45939e-97
PAPPMOM_S1	Colon_polyp	Pappalysin multiple of the median in first trimester screening	Colon polyp	MR Egger	11	-0.237955	0.514035	0.654414	MR Egger	8.65549	9	0.469663	0.0243755	0.0382009	0.539311		0.97695
PAPPMOM_S1	Colon_polyp	Pappalysin multiple of the median in first trimester screening	Colon polyp	Simple mode	11	0.607108	0.240216	0.0300072	MR Egger	8.65549	9	0.469663	0.0243755	0.0382009	0.539311
PAPPMOM_S1	Colon_polyp	Pappalysin multiple of the median in first trimester screening	Colon polyp	Weighted median	11	0.0171101	0.144483	0.905732	MR Egger	8.65549	9	0.469663	0.0243755	0.0382009	0.539311
PAPPMOM_S1	Colon_polyp	Pappalysin multiple of the median in first trimester screening	Colon polyp	Weighted mode	11	-0.00955859	0.142624	0.947887	MR Egger	8.65549	9	0.469663	0.0243755	0.0382009	0.539311
PAPPMOM_S1	Compression_Fracture	Pappalysin multiple of the median in first trimester screening	Compression_ fracture	Inverse variance weighted	11	-0.0311598	0.101536	0.758932	MR Egger	4.56557	9	0.870417	0.0247669	0.0349773	0.49682	0.999514		1.34849e-167
PAPPMOM_S1	Compression_Fracture	Pappalysin multiple of the median in first trimester screening	Compression_ fracture	MR Egger	11	-0.35668	0.470799	0.468058	MR Egger	4.56557	9	0.870417	0.0247669	0.0349773	0.49682		0.97695
PAPPMOM_S1	Compression_Fracture	Pappalysin multiple of the median in first trimester screening	Compression_ fracture	Simple mode	11	-0.0378647	0.201793	0.854911	MR Egger	4.56557	9	0.870417	0.0247669	0.0349773	0.49682
PAPPMOM_S1	Compression_Fracture	Pappalysin multiple of the median in first trimester screening	Compression_ fracture	Weighted median	11	-0.00514446	0.131381	0.968765	MR Egger	4.56557	9	0.870417	0.0247669	0.0349773	0.49682
PAPPMOM_S1	Compression_Fracture	Pappalysin multiple of the median in first trimester screening	Compression_ fracture	Weighted mode	11	-0.0481879	0.143763	0.744407	MR Egger	4.56557	9	0.870417	0.0247669	0.0349773	0.49682
PAPPMOM_S1	COPD	Pappalysin multiple of the median in first trimester screening	Chronic obstructive pulmonary disease	Inverse variance weighted	11	-0.0814332	0.174115	0.64	MR Egger	8.66634	9	0.468626	0.0248925	0.0599429	0.68767	0.999514		2.00003e-14
PAPPMOM_S1	COPD	Pappalysin multiple of the median in first trimester screening	Chronic obstructive pulmonary disease	MR Egger	11	-0.408721	0.807135	0.624758	MR Egger	8.66634	9	0.468626	0.0248925	0.0599429	0.68767		0.97695
PAPPMOM_S1	COPD	Pappalysin multiple of the median in first trimester screening	Chronic obstructive pulmonary disease	Simple mode	11	-0.0297488	0.326225	0.929142	MR Egger	8.66634	9	0.468626	0.0248925	0.0599429	0.68767
PAPPMOM_S1	COPD	Pappalysin multiple of the median in first trimester screening	Chronic obstructive pulmonary disease	Weighted median	11	-0.0362675	0.219408	0.86871	MR Egger	8.66634	9	0.468626	0.0248925	0.0599429	0.68767
PAPPMOM_S1	COPD	Pappalysin multiple of the median in first trimester screening	Chronic obstructive pulmonary disease	Weighted mode	11	-0.0297488	0.21638	0.893377	MR Egger	8.66634	9	0.468626	0.0248925	0.0599429	0.68767
PAPPMOM_S1	CRC	Pappalysin multiple of the median in first trimester screening	Colorectal cancer	Inverse variance weighted	11	0.0838488	0.078112	0.283072	MR Egger	7.65806	9	0.568938	0.0261817	0.0269316	0.356375	0.999514		2.7087e-138
PAPPMOM_S1	CRC	Pappalysin multiple of the median in first trimester screening	Colorectal cancer	MR Egger	11	-0.260171	0.362392	0.491016	MR Egger	7.65806	9	0.568938	0.0261817	0.0269316	0.356375		0.97695
PAPPMOM_S1	CRC	Pappalysin multiple of the median in first trimester screening	Colorectal cancer	Simple mode	11	0.0606913	0.150858	0.695923	MR Egger	7.65806	9	0.568938	0.0261817	0.0269316	0.356375
PAPPMOM_S1	CRC	Pappalysin multiple of the median in first trimester screening	Colorectal cancer	Weighted median	11	0.0101415	0.0987601	0.918211	MR Egger	7.65806	9	0.568938	0.0261817	0.0269316	0.356375
PAPPMOM_S1	CRC	Pappalysin multiple of the median in first trimester screening	Colorectal cancer	Weighted mode	11	0.0103346	0.101844	0.92118	MR Egger	7.65806	9	0.568938	0.0261817	0.0269316	0.356375
PAPPMOM_S1	CSOM	Pappalysin multiple of the median in first trimester screening	Chronic suppurative otitis media	Inverse variance weighted	11	-0.120069	0.168264	0.475491	MR Egger	16.6027	9	0.0553127	0.0359422	0.0603105	0.565891	0.999514		1.91069e-33
PAPPMOM_S1	CSOM	Pappalysin multiple of the median in first trimester screening	Chronic suppurative otitis media	MR Egger	11	-0.588441	0.804945	0.483356	MR Egger	16.6027	9	0.0553127	0.0359422	0.0603105	0.565891		0.97695
PAPPMOM_S1	CSOM	Pappalysin multiple of the median in first trimester screening	Chronic suppurative otitis media	Simple mode	11	0.0270028	0.300086	0.930077	MR Egger	16.6027	9	0.0553127	0.0359422	0.0603105	0.565891
PAPPMOM_S1	CSOM	Pappalysin multiple of the median in first trimester screening	Chronic suppurative otitis media	Weighted median	11	-0.0417194	0.174045	0.810559	MR Egger	16.6027	9	0.0553127	0.0359422	0.0603105	0.565891
PAPPMOM_S1	CSOM	Pappalysin multiple of the median in first trimester screening	Chronic suppurative otitis media	Weighted mode	11	-0.0313683	0.171699	0.858689	MR Egger	16.6027	9	0.0553127	0.0359422	0.0603105	0.565891
PAPPMOM_S1	EnC	Pappalysin multiple of the median in first trimester screening	Endometrial cancer	Inverse variance weighted	11	-0.125869	0.12152	0.300302	MR Egger	6.69404	9	0.66894	-0.0103453	0.0419757	0.810856	0.999514		4.73096e-102
PAPPMOM_S1	EnC	Pappalysin multiple of the median in first trimester screening	Endometrial cancer	MR Egger	11	0.0100255	0.56462	0.986221	MR Egger	6.69404	9	0.66894	-0.0103453	0.0419757	0.810856		0.97695
PAPPMOM_S1	EnC	Pappalysin multiple of the median in first trimester screening	Endometrial cancer	Simple mode	11	-0.107393	0.226967	0.646253	MR Egger	6.69404	9	0.66894	-0.0103453	0.0419757	0.810856
PAPPMOM_S1	EnC	Pappalysin multiple of the median in first trimester screening	Endometrial cancer	Weighted median	11	-0.0506387	0.156791	0.746718	MR Egger	6.69404	9	0.66894	-0.0103453	0.0419757	0.810856
PAPPMOM_S1	EnC	Pappalysin multiple of the median in first trimester screening	Endometrial cancer	Weighted mode	11	-0.0484755	0.166058	0.776314	MR Egger	6.69404	9	0.66894	-0.0103453	0.0419757	0.810856
PAPPMOM_S1	Endometriosis	Pappalysin multiple of the median in first trimester screening	Endometriosis	Inverse variance weighted	11	-0.0302524	0.100119	0.762527	Inverse variance weighted	9.25966	10	0.507651	0.0405269	0.0345754	0.271237	0.999514		1.23435e-99
PAPPMOM_S1	Endometriosis	Pappalysin multiple of the median in first trimester screening	Endometriosis	MR Egger	11	-0.56264	0.465109	0.257211	Inverse variance weighted	9.25966	10	0.507651	0.0405269	0.0345754	0.271237		0.97695
PAPPMOM_S1	Endometriosis	Pappalysin multiple of the median in first trimester screening	Endometriosis	Simple mode	11	-0.0270213	0.180849	0.884198	Inverse variance weighted	9.25966	10	0.507651	0.0405269	0.0345754	0.271237
PAPPMOM_S1	Endometriosis	Pappalysin multiple of the median in first trimester screening	Endometriosis	Weighted median	11	-0.0375665	0.122832	0.75973	Inverse variance weighted	9.25966	10	0.507651	0.0405269	0.0345754	0.271237
PAPPMOM_S1	Endometriosis	Pappalysin multiple of the median in first trimester screening	Endometriosis	Weighted mode	11	-0.0431711	0.12164	0.730028	Inverse variance weighted	9.25966	10	0.507651	0.0405269	0.0345754	0.271237
PAPPMOM_S1	Epilepsy	Pappalysin multiple of the median in first trimester screening	Epilepsy	Inverse variance weighted	11	0.00428914	0.129477	0.973574	MR Egger	7.40484	9	0.595048	-0.0387885	0.0446776	0.407846	0.999514		1.62731e-71
PAPPMOM_S1	Epilepsy	Pappalysin multiple of the median in first trimester screening	Epilepsy	MR Egger	11	0.514124	0.601345	0.414754	MR Egger	7.40484	9	0.595048	-0.0387885	0.0446776	0.407846		0.97695
PAPPMOM_S1	Epilepsy	Pappalysin multiple of the median in first trimester screening	Epilepsy	Simple mode	11	0.0601307	0.233917	0.802344	MR Egger	7.40484	9	0.595048	-0.0387885	0.0446776	0.407846
PAPPMOM_S1	Epilepsy	Pappalysin multiple of the median in first trimester screening	Epilepsy	Weighted median	11	0.030116	0.165908	0.855957	MR Egger	7.40484	9	0.595048	-0.0387885	0.0446776	0.407846
PAPPMOM_S1	Epilepsy	Pappalysin multiple of the median in first trimester screening	Epilepsy	Weighted mode	11	0.0420481	0.170628	0.810333	MR Egger	7.40484	9	0.595048	-0.0387885	0.0446776	0.407846
PAPPMOM_S1	Food_Allergy	Pappalysin multiple of the median in first trimester screening	Food allergy	Inverse variance weighted	11	0.00159879	0.105413	0.987899	MR Egger	13.6195	9	0.136518	0.0140473	0.0380419	0.720473	0.999514		1.33933e-96
PAPPMOM_S1	Food_Allergy	Pappalysin multiple of the median in first trimester screening	Food allergy	MR Egger	11	-0.182981	0.511886	0.728984	MR Egger	13.6195	9	0.136518	0.0140473	0.0380419	0.720473		0.97695
PAPPMOM_S1	Food_Allergy	Pappalysin multiple of the median in first trimester screening	Food allergy	Simple mode	11	-0.00881249	0.158833	0.956847	MR Egger	13.6195	9	0.136518	0.0140473	0.0380419	0.720473
PAPPMOM_S1	Food_Allergy	Pappalysin multiple of the median in first trimester screening	Food allergy	Weighted median	11	0.0212182	0.117712	0.856953	MR Egger	13.6195	9	0.136518	0.0140473	0.0380419	0.720473
PAPPMOM_S1	Food_Allergy	Pappalysin multiple of the median in first trimester screening	Food allergy	Weighted mode	11	0.0194056	0.113533	0.867692	MR Egger	13.6195	9	0.136518	0.0140473	0.0380419	0.720473
PAPPMOM_S1	GaC	Pappalysin multiple of the median in first trimester screening	Gastric cancer	Inverse variance weighted	11	-0.00226947	0.112412	0.983893	MR Egger	14.106	9	0.118603	-0.0186005	0.0403742	0.655942	0.999514		4.13759e-75
PAPPMOM_S1	GaC	Pappalysin multiple of the median in first trimester screening	Gastric cancer	MR Egger	11	0.242147	0.543305	0.666347	MR Egger	14.106	9	0.118603	-0.0186005	0.0403742	0.655942		0.97695
PAPPMOM_S1	GaC	Pappalysin multiple of the median in first trimester screening	Gastric cancer	Simple mode	11	-0.00139603	0.178689	0.99392	MR Egger	14.106	9	0.118603	-0.0186005	0.0403742	0.655942
PAPPMOM_S1	GaC	Pappalysin multiple of the median in first trimester screening	Gastric cancer	Weighted median	11	0.00698817	0.118828	0.953104	MR Egger	14.106	9	0.118603	-0.0186005	0.0403742	0.655942
PAPPMOM_S1	GaC	Pappalysin multiple of the median in first trimester screening	Gastric cancer	Weighted mode	11	-0.00139603	0.117388	0.990745	MR Egger	14.106	9	0.118603	-0.0186005	0.0403742	0.655942
PAPPMOM_S1	Gastric_Ulcer	Pappalysin multiple of the median in first trimester screening	Gastric ulcer	Inverse variance weighted	11	0.0495236	0.0651906	0.447449	MR Egger	4.56204	9	0.870696	0.00245955	0.0224754	0.91526	0.999514		1.01614e-217
PAPPMOM_S1	Gastric_Ulcer	Pappalysin multiple of the median in first trimester screening	Gastric ulcer	MR Egger	11	0.0172005	0.302478	0.955895	MR Egger	4.56204	9	0.870696	0.00245955	0.0224754	0.91526		0.97695
PAPPMOM_S1	Gastric_Ulcer	Pappalysin multiple of the median in first trimester screening	Gastric ulcer	Simple mode	11	0.0527142	0.121291	0.673076	MR Egger	4.56204	9	0.870696	0.00245955	0.0224754	0.91526
PAPPMOM_S1	Gastric_Ulcer	Pappalysin multiple of the median in first trimester screening	Gastric ulcer	Weighted median	11	0.034112	0.0842452	0.685541	MR Egger	4.56204	9	0.870696	0.00245955	0.0224754	0.91526
PAPPMOM_S1	Gastric_Ulcer	Pappalysin multiple of the median in first trimester screening	Gastric ulcer	Weighted mode	11	0.038024	0.0823146	0.654014	MR Egger	4.56204	9	0.870696	0.00245955	0.0224754	0.91526
PAPPMOM_S1	GD	Pappalysin multiple of the median in first trimester screening	Graves' disease	Inverse variance weighted	11	-0.0299774	0.107114	0.779582	MR Egger	12.1284	9	0.206165	-0.0254062	0.0379325	0.519815	0.999514		4.13511e-105
PAPPMOM_S1	GD	Pappalysin multiple of the median in first trimester screening	Graves' disease	MR Egger	11	0.304046	0.51074	0.566306	MR Egger	12.1284	9	0.206165	-0.0254062	0.0379325	0.519815		0.97695
PAPPMOM_S1	GD	Pappalysin multiple of the median in first trimester screening	Graves' disease	Simple mode	11	0.0774356	0.194539	0.698961	MR Egger	12.1284	9	0.206165	-0.0254062	0.0379325	0.519815
PAPPMOM_S1	GD	Pappalysin multiple of the median in first trimester screening	Graves' disease	Weighted median	11	0.0450779	0.123165	0.714369	MR Egger	12.1284	9	0.206165	-0.0254062	0.0379325	0.519815
PAPPMOM_S1	GD	Pappalysin multiple of the median in first trimester screening	Graves' disease	Weighted mode	11	0.0622676	0.134153	0.652477	MR Egger	12.1284	9	0.206165	-0.0254062	0.0379325	0.519815
PAPPMOM_S1	Glaucoma	Pappalysin multiple of the median in first trimester screening	Glaucoma	Inverse variance weighted	9	0.0329225	0.0687099	0.631831	MR Egger	3.3926	7	0.846467	-0.0156402	0.0254622	0.558475	0.999514		5.21156e-199
PAPPMOM_S1	Glaucoma	Pappalysin multiple of the median in first trimester screening	Glaucoma	MR Egger	9	0.235056	0.336169	0.506975	MR Egger	3.3926	7	0.846467	-0.0156402	0.0254622	0.558475		0.971541
PAPPMOM_S1	Glaucoma	Pappalysin multiple of the median in first trimester screening	Glaucoma	Simple mode	9	0.0247049	0.131774	0.855952	MR Egger	3.3926	7	0.846467	-0.0156402	0.0254622	0.558475
PAPPMOM_S1	Glaucoma	Pappalysin multiple of the median in first trimester screening	Glaucoma	Weighted median	9	0.0130726	0.0863933	0.879727	MR Egger	3.3926	7	0.846467	-0.0156402	0.0254622	0.558475
PAPPMOM_S1	Glaucoma	Pappalysin multiple of the median in first trimester screening	Glaucoma	Weighted mode	9	0.0165709	0.0846768	0.849727	MR Egger	3.3926	7	0.846467	-0.0156402	0.0254622	0.558475
PAPPMOM_S1	Head_Injury	Pappalysin multiple of the median in first trimester screening	Head injury	Inverse variance weighted	11	-0.105531	0.160288	0.510291	MR Egger	11.4343	9	0.247109	0.0229467	0.0577776	0.700507	0.999514		1.13709e-18
PAPPMOM_S1	Head_Injury	Pappalysin multiple of the median in first trimester screening	Head injury	MR Egger	11	-0.407095	0.777566	0.613237	MR Egger	11.4343	9	0.247109	0.0229467	0.0577776	0.700507		0.97695
PAPPMOM_S1	Head_Injury	Pappalysin multiple of the median in first trimester screening	Head injury	Simple mode	11	-0.162608	0.290511	0.58798	MR Egger	11.4343	9	0.247109	0.0229467	0.0577776	0.700507
PAPPMOM_S1	Head_Injury	Pappalysin multiple of the median in first trimester screening	Head injury	Weighted median	11	-0.0038315	0.192283	0.984102	MR Egger	11.4343	9	0.247109	0.0229467	0.0577776	0.700507
PAPPMOM_S1	Head_Injury	Pappalysin multiple of the median in first trimester screening	Head injury	Weighted mode	11	-0.0340166	0.183872	0.856926	MR Egger	11.4343	9	0.247109	0.0229467	0.0577776	0.700507
PAPPMOM_S1	Hearing_Loss	Pappalysin multiple of the median in first trimester screening	Hearing loss, difficulty in hearing	Inverse variance weighted	11	0.00572281	0.111431	0.959041	MR Egger	5.85062	9	0.75477	0.00679497	0.0383827	0.863403	0.999514		2.0175e-147
PAPPMOM_S1	Hearing_Loss	Pappalysin multiple of the median in first trimester screening	Hearing loss, difficulty in hearing	MR Egger	11	-0.0835861	0.516639	0.875046	MR Egger	5.85062	9	0.75477	0.00679497	0.0383827	0.863403		0.97695
PAPPMOM_S1	Hearing_Loss	Pappalysin multiple of the median in first trimester screening	Hearing loss, difficulty in hearing	Simple mode	11	-0.114122	0.198303	0.577678	MR Egger	5.85062	9	0.75477	0.00679497	0.0383827	0.863403
PAPPMOM_S1	Hearing_Loss	Pappalysin multiple of the median in first trimester screening	Hearing loss, difficulty in hearing	Weighted median	11	-0.0473535	0.138534	0.732487	MR Egger	5.85062	9	0.75477	0.00679497	0.0383827	0.863403
PAPPMOM_S1	Hearing_Loss	Pappalysin multiple of the median in first trimester screening	Hearing loss, difficulty in hearing	Weighted mode	11	-0.0501775	0.143007	0.732963	MR Egger	5.85062	9	0.75477	0.00679497	0.0383827	0.863403
PAPPMOM_S1	HepC	Pappalysin multiple of the median in first trimester screening	Hepatic cancer	Inverse variance weighted	11	0.0429678	0.176006	0.807132	MR Egger	6.59994	9	0.678692	-0.0380486	0.0606961	0.546315	0.999514		1.0105e-40
PAPPMOM_S1	HepC	Pappalysin multiple of the median in first trimester screening	Hepatic cancer	MR Egger	11	0.542927	0.816737	0.522876	MR Egger	6.59994	9	0.678692	-0.0380486	0.0606961	0.546315		0.97695
PAPPMOM_S1	HepC	Pappalysin multiple of the median in first trimester screening	Hepatic cancer	Simple mode	11	0.0444351	0.385423	0.910498	MR Egger	6.59994	9	0.678692	-0.0380486	0.0606961	0.546315
PAPPMOM_S1	HepC	Pappalysin multiple of the median in first trimester screening	Hepatic cancer	Weighted median	11	-0.0161937	0.229308	0.9437	MR Egger	6.59994	9	0.678692	-0.0380486	0.0606961	0.546315
PAPPMOM_S1	HepC	Pappalysin multiple of the median in first trimester screening	Hepatic cancer	Weighted mode	11	-0.0311916	0.22147	0.890794	MR Egger	6.59994	9	0.678692	-0.0380486	0.0606961	0.546315
PAPPMOM_S1	Iron_Deficiency_Anemia	Pappalysin multiple of the median in first trimester screening	Iron deficiency anemia	Inverse variance weighted	11	-0.0832509	0.0962746	0.387191	Inverse variance weighted	18.8818	10	0.0417897	0.0396344	0.0321483	0.248859	0.999514		1.01449e-132
PAPPMOM_S1	Iron_Deficiency_Anemia	Pappalysin multiple of the median in first trimester screening	Iron deficiency anemia	MR Egger	11	-0.600749	0.430121	0.195987	Inverse variance weighted	18.8818	10	0.0417897	0.0396344	0.0321483	0.248859		0.97695
PAPPMOM_S1	Iron_Deficiency_Anemia	Pappalysin multiple of the median in first trimester screening	Iron deficiency anemia	Simple mode	11	-0.0389007	0.145864	0.795125	Inverse variance weighted	18.8818	10	0.0417897	0.0396344	0.0321483	0.248859
PAPPMOM_S1	Iron_Deficiency_Anemia	Pappalysin multiple of the median in first trimester screening	Iron deficiency anemia	Weighted median	11	-0.0388968	0.0903205	0.66672	Inverse variance weighted	18.8818	10	0.0417897	0.0396344	0.0321483	0.248859
PAPPMOM_S1	Iron_Deficiency_Anemia	Pappalysin multiple of the median in first trimester screening	Iron deficiency anemia	Weighted mode	11	-0.0389007	0.0931007	0.684898	Inverse variance weighted	18.8818	10	0.0417897	0.0396344	0.0321483	0.248859
PAPPMOM_S1	IS	Pappalysin multiple of the median in first trimester screening	Ischemic stroke	Inverse variance weighted	11	-0.00146242	0.0494917	0.976427	MR Egger	7.61321	9	0.573545	-0.00765791	0.0170508	0.663962	0.999514		1.56261e-232
PAPPMOM_S1	IS	Pappalysin multiple of the median in first trimester screening	Ischemic stroke	MR Egger	11	0.0992157	0.229564	0.675772	MR Egger	7.61321	9	0.573545	-0.00765791	0.0170508	0.663962		0.97695
PAPPMOM_S1	IS	Pappalysin multiple of the median in first trimester screening	Ischemic stroke	Simple mode	11	0.0136852	0.0906184	0.882963	MR Egger	7.61321	9	0.573545	-0.00765791	0.0170508	0.663962
PAPPMOM_S1	IS	Pappalysin multiple of the median in first trimester screening	Ischemic stroke	Weighted median	11	-0.00274755	0.0632048	0.965326	MR Egger	7.61321	9	0.573545	-0.00765791	0.0170508	0.663962
PAPPMOM_S1	IS	Pappalysin multiple of the median in first trimester screening	Ischemic stroke	Weighted mode	11	0.00385632	0.0656879	0.954342	MR Egger	7.61321	9	0.573545	-0.00765791	0.0170508	0.663962
PAPPMOM_S1	LuC	Pappalysin multiple of the median in first trimester screening	Lung cancer	Inverse variance weighted	11	0.0497711	0.109485	0.649401	MR Egger	2.83417	9	0.970508	-0.00108611	0.0377392	0.977669	0.999514		1.57509e-198
PAPPMOM_S1	LuC	Pappalysin multiple of the median in first trimester screening	Lung cancer	MR Egger	11	0.0640437	0.507874	0.902424	MR Egger	2.83417	9	0.970508	-0.00108611	0.0377392	0.977669		0.97695
PAPPMOM_S1	LuC	Pappalysin multiple of the median in first trimester screening	Lung cancer	Simple mode	11	0.0917426	0.199435	0.655346	MR Egger	2.83417	9	0.970508	-0.00108611	0.0377392	0.977669
PAPPMOM_S1	LuC	Pappalysin multiple of the median in first trimester screening	Lung cancer	Weighted median	11	0.0304102	0.13824	0.825887	MR Egger	2.83417	9	0.970508	-0.00108611	0.0377392	0.977669
PAPPMOM_S1	LuC	Pappalysin multiple of the median in first trimester screening	Lung cancer	Weighted mode	11	0.0260704	0.143226	0.859201	MR Egger	2.83417	9	0.970508	-0.00108611	0.0377392	0.977669
PAPPMOM_S1	MI	Pappalysin multiple of the median in first trimester screening	Myocardial infarction	Inverse variance weighted	11	-0.0960667	0.0982803	0.328333	Inverse variance weighted	16.0445	10	0.0983668	0.0310206	0.0343281	0.389727	0.999514		5.15529e-129
PAPPMOM_S1	MI	Pappalysin multiple of the median in first trimester screening	Myocardial infarction	MR Egger	11	-0.500424	0.458334	0.303271	Inverse variance weighted	16.0445	10	0.0983668	0.0310206	0.0343281	0.389727		0.97695
PAPPMOM_S1	MI	Pappalysin multiple of the median in first trimester screening	Myocardial infarction	Simple mode	11	0.0688156	0.156516	0.669525	Inverse variance weighted	16.0445	10	0.0983668	0.0310206	0.0343281	0.389727
PAPPMOM_S1	MI	Pappalysin multiple of the median in first trimester screening	Myocardial infarction	Weighted median	11	0.0241828	0.102834	0.814081	Inverse variance weighted	16.0445	10	0.0983668	0.0310206	0.0343281	0.389727
PAPPMOM_S1	MI	Pappalysin multiple of the median in first trimester screening	Myocardial infarction	Weighted mode	11	0.0182499	0.107398	0.868455	Inverse variance weighted	16.0445	10	0.0983668	0.0310206	0.0343281	0.389727
PAPPMOM_S1	Osteoporosis	Pappalysin multiple of the median in first trimester screening	Osteoporosis	Inverse variance weighted	11	-0.0271922	0.0631832	0.666926	MR Egger	16.3903	9	0.0591649	-0.00228549	0.0229426	0.922831	0.999514		1.71507e-170
PAPPMOM_S1	Osteoporosis	Pappalysin multiple of the median in first trimester screening	Osteoporosis	MR Egger	11	0.00285043	0.308837	0.992837	MR Egger	16.3903	9	0.0591649	-0.00228549	0.0229426	0.922831		0.97695
PAPPMOM_S1	Osteoporosis	Pappalysin multiple of the median in first trimester screening	Osteoporosis	Simple mode	11	-0.0707984	0.092843	0.463333	MR Egger	16.3903	9	0.0591649	-0.00228549	0.0229426	0.922831
PAPPMOM_S1	Osteoporosis	Pappalysin multiple of the median in first trimester screening	Osteoporosis	Weighted median	11	-0.00803972	0.0632596	0.898869	MR Egger	16.3903	9	0.0591649	-0.00228549	0.0229426	0.922831
PAPPMOM_S1	Osteoporosis	Pappalysin multiple of the median in first trimester screening	Osteoporosis	Weighted mode	11	-0.0128983	0.0621185	0.839678	MR Egger	16.3903	9	0.0591649	-0.00228549	0.0229426	0.922831
PAPPMOM_S1	Ovarian_Cyst	Pappalysin multiple of the median in first trimester screening	Ovarian cyst	Inverse variance weighted	11	-0.0614314	0.0785207	0.434003	MR Egger	6.64874	9	0.673638	-0.00710259	0.0270852	0.799046	0.999514		1.62962e-164
PAPPMOM_S1	Ovarian_Cyst	Pappalysin multiple of the median in first trimester screening	Ovarian cyst	MR Egger	11	0.031894	0.364449	0.93218	MR Egger	6.64874	9	0.673638	-0.00710259	0.0270852	0.799046		0.97695
PAPPMOM_S1	Ovarian_Cyst	Pappalysin multiple of the median in first trimester screening	Ovarian cyst	Simple mode	11	-0.115944	0.146389	0.446725	MR Egger	6.64874	9	0.673638	-0.00710259	0.0270852	0.799046
PAPPMOM_S1	Ovarian_Cyst	Pappalysin multiple of the median in first trimester screening	Ovarian cyst	Weighted median	11	-0.0269822	0.0993423	0.785923	MR Egger	6.64874	9	0.673638	-0.00710259	0.0270852	0.799046
PAPPMOM_S1	Ovarian_Cyst	Pappalysin multiple of the median in first trimester screening	Ovarian cyst	Weighted mode	11	-0.0329994	0.100015	0.74825	MR Egger	6.64874	9	0.673638	-0.00710259	0.0270852	0.799046
PAPPMOM_S1	OvC	Pappalysin multiple of the median in first trimester screening	Ovarian cancer	Inverse variance weighted	11	0.0929664	0.144244	0.519246	MR Egger	3.32488	9	0.950011	0.0340728	0.0498496	0.511494	0.999514		2.5402e-100
PAPPMOM_S1	OvC	Pappalysin multiple of the median in first trimester screening	Ovarian cancer	MR Egger	11	-0.354522	0.670391	0.609716	MR Egger	3.32488	9	0.950011	0.0340728	0.0498496	0.511494		0.97695
PAPPMOM_S1	OvC	Pappalysin multiple of the median in first trimester screening	Ovarian cancer	Simple mode	11	0.00403574	0.225368	0.986065	MR Egger	3.32488	9	0.950011	0.0340728	0.0498496	0.511494
PAPPMOM_S1	OvC	Pappalysin multiple of the median in first trimester screening	Ovarian cancer	Weighted median	11	0.0194546	0.179967	0.913916	MR Egger	3.32488	9	0.950011	0.0340728	0.0498496	0.511494
PAPPMOM_S1	OvC	Pappalysin multiple of the median in first trimester screening	Ovarian cancer	Weighted mode	11	0.00403574	0.192496	0.983686	MR Egger	3.32488	9	0.950011	0.0340728	0.0498496	0.511494
PAPPMOM_S1	PAD	Pappalysin multiple of the median in first trimester screening	Peripheral arterial disease	Inverse variance weighted	11	-0.00320144	0.133701	0.980897	MR Egger	7.0987	9	0.626844	0.00404902	0.0460578	0.931872	0.999514		2.77116e-78
PAPPMOM_S1	PAD	Pappalysin multiple of the median in first trimester screening	Peripheral arterial disease	MR Egger	11	-0.0564207	0.61996	0.92948	MR Egger	7.0987	9	0.626844	0.00404902	0.0460578	0.931872		0.97695
PAPPMOM_S1	PAD	Pappalysin multiple of the median in first trimester screening	Peripheral arterial disease	Simple mode	11	-0.0177958	0.272115	0.949146	MR Egger	7.0987	9	0.626844	0.00404902	0.0460578	0.931872
PAPPMOM_S1	PAD	Pappalysin multiple of the median in first trimester screening	Peripheral arterial disease	Weighted median	11	0.030135	0.173166	0.861846	MR Egger	7.0987	9	0.626844	0.00404902	0.0460578	0.931872
PAPPMOM_S1	PAD	Pappalysin multiple of the median in first trimester screening	Peripheral arterial disease	Weighted mode	11	0.0330772	0.161519	0.841846	MR Egger	7.0987	9	0.626844	0.00404902	0.0460578	0.931872
PAPPMOM_S1	Periodontal_Disease	Pappalysin multiple of the median in first trimester screening	Periodontal disease	Inverse variance weighted	11	-0.0434458	0.0791309	0.58298	Inverse variance weighted	14.7672	10	0.140784	-0.0300355	0.0269815	0.294474	0.999514		8.91674e-134
PAPPMOM_S1	Periodontal_Disease	Pappalysin multiple of the median in first trimester screening	Periodontal disease	MR Egger	11	0.35121	0.36305	0.358625	Inverse variance weighted	14.7672	10	0.140784	-0.0300355	0.0269815	0.294474		0.97695
PAPPMOM_S1	Periodontal_Disease	Pappalysin multiple of the median in first trimester screening	Periodontal disease	Simple mode	11	-0.103679	0.127518	0.435117	Inverse variance weighted	14.7672	10	0.140784	-0.0300355	0.0269815	0.294474
PAPPMOM_S1	Periodontal_Disease	Pappalysin multiple of the median in first trimester screening	Periodontal disease	Weighted median	11	-0.000101943	0.0819994	0.999008	Inverse variance weighted	14.7672	10	0.140784	-0.0300355	0.0269815	0.294474
PAPPMOM_S1	Periodontal_Disease	Pappalysin multiple of the median in first trimester screening	Periodontal disease	Weighted mode	11	-0.0225039	0.0785837	0.780441	Inverse variance weighted	14.7672	10	0.140784	-0.0300355	0.0269815	0.294474
PAPPMOM_S1	Pneumonia	Pappalysin multiple of the median in first trimester screening	Pneumonia	Inverse variance weighted	10	-0.0746227	0.0832736	0.370191	MR Egger	11.221	8	0.189491	-0.0129832	0.0298979	0.67558	0.999514		1.10525e-121
PAPPMOM_S1	Pneumonia	Pappalysin multiple of the median in first trimester screening	Pneumonia	MR Egger	10	0.0953466	0.401025	0.818045	MR Egger	11.221	8	0.189491	-0.0129832	0.0298979	0.67558		0.978267
PAPPMOM_S1	Pneumonia	Pappalysin multiple of the median in first trimester screening	Pneumonia	Simple mode	10	-0.057882	0.155992	0.719179	MR Egger	11.221	8	0.189491	-0.0129832	0.0298979	0.67558
PAPPMOM_S1	Pneumonia	Pappalysin multiple of the median in first trimester screening	Pneumonia	Weighted median	10	-0.00708805	0.0939065	0.939833	MR Egger	11.221	8	0.189491	-0.0129832	0.0298979	0.67558
PAPPMOM_S1	Pneumonia	Pappalysin multiple of the median in first trimester screening	Pneumonia	Weighted mode	10	-0.0202527	0.093615	0.833547	MR Egger	11.221	8	0.189491	-0.0129832	0.0298979	0.67558
PAPPMOM_S1	Pollinosis	Pappalysin multiple of the median in first trimester screening	Pollinosis	Inverse variance weighted	11	0.00550775	0.0467341	0.906184	MR Egger	7.1593	9	0.620538	0.0110189	0.0161311	0.511752	0.999514		6.44406e-239
PAPPMOM_S1	Pollinosis	Pappalysin multiple of the median in first trimester screening	Pollinosis	MR Egger	11	-0.139247	0.217006	0.537081	MR Egger	7.1593	9	0.620538	0.0110189	0.0161311	0.511752		0.97695
PAPPMOM_S1	Pollinosis	Pappalysin multiple of the median in first trimester screening	Pollinosis	Simple mode	11	-0.010051	0.0885142	0.91184	MR Egger	7.1593	9	0.620538	0.0110189	0.0161311	0.511752
PAPPMOM_S1	Pollinosis	Pappalysin multiple of the median in first trimester screening	Pollinosis	Weighted median	11	-0.00390994	0.0581508	0.946392	MR Egger	7.1593	9	0.620538	0.0110189	0.0161311	0.511752
PAPPMOM_S1	Pollinosis	Pappalysin multiple of the median in first trimester screening	Pollinosis	Weighted mode	11	-0.010051	0.0618442	0.874133	MR Egger	7.1593	9	0.620538	0.0110189	0.0161311	0.511752
PAPPMOM_S1	PTB	Pappalysin multiple of the median in first trimester screening	Pulmonary tuberculosis	Inverse variance weighted	11	7.43e-05	0.078893	0.999249	MR Egger	6.37512	9	0.701866	-0.00360526	0.0271837	0.897407	0.999946		4.08944e-174
PAPPMOM_S1	PTB	Pappalysin multiple of the median in first trimester screening	Pulmonary tuberculosis	MR Egger	11	0.0474492	0.365815	0.89965	MR Egger	6.37512	9	0.701866	-0.00360526	0.0271837	0.897407		0.97695
PAPPMOM_S1	PTB	Pappalysin multiple of the median in first trimester screening	Pulmonary tuberculosis	Simple mode	11	0.0359872	0.142273	0.805435	MR Egger	6.37512	9	0.701866	-0.00360526	0.0271837	0.897407
PAPPMOM_S1	PTB	Pappalysin multiple of the median in first trimester screening	Pulmonary tuberculosis	Weighted median	11	0.003399	0.101671	0.973331	MR Egger	6.37512	9	0.701866	-0.00360526	0.0271837	0.897407
PAPPMOM_S1	PTB	Pappalysin multiple of the median in first trimester screening	Pulmonary tuberculosis	Weighted mode	11	0.0116998	0.104483	0.913057	MR Egger	6.37512	9	0.701866	-0.00360526	0.0271837	0.897407
PAPPMOM_S1	Pyelonephritis	Pappalysin multiple of the median in first trimester screening	Pyelonephritis	Inverse variance weighted	11	0.000522577	0.109108	0.996179	Inverse variance weighted	5.86383	10	0.826571	-0.0380193	0.0376433	0.338882	0.999946		1.79419e-154
PAPPMOM_S1	Pyelonephritis	Pappalysin multiple of the median in first trimester screening	Pyelonephritis	MR Egger	11	0.500134	0.506561	0.349288	Inverse variance weighted	5.86383	10	0.826571	-0.0380193	0.0376433	0.338882		0.97695
PAPPMOM_S1	Pyelonephritis	Pappalysin multiple of the median in first trimester screening	Pyelonephritis	Simple mode	11	0.212678	0.207035	0.328507	Inverse variance weighted	5.86383	10	0.826571	-0.0380193	0.0376433	0.338882
PAPPMOM_S1	Pyelonephritis	Pappalysin multiple of the median in first trimester screening	Pyelonephritis	Weighted median	11	-0.0080699	0.143262	0.955079	Inverse variance weighted	5.86383	10	0.826571	-0.0380193	0.0376433	0.338882
PAPPMOM_S1	Pyelonephritis	Pappalysin multiple of the median in first trimester screening	Pyelonephritis	Weighted mode	11	-0.00768107	0.142318	0.958021	Inverse variance weighted	5.86383	10	0.826571	-0.0380193	0.0376433	0.338882
PAPPMOM_S1	RA	Pappalysin multiple of the median in first trimester screening	Rheumatoid arthritis	Inverse variance weighted	11	-0.00700486	0.06899	0.919126	MR Egger	6.06512	9	0.733384	-0.010068	0.0237427	0.681487	0.999514		1.68305e-196
PAPPMOM_S1	RA	Pappalysin multiple of the median in first trimester screening	Rheumatoid arthritis	MR Egger	11	0.125356	0.31967	0.704079	MR Egger	6.06512	9	0.733384	-0.010068	0.0237427	0.681487		0.97695
PAPPMOM_S1	RA	Pappalysin multiple of the median in first trimester screening	Rheumatoid arthritis	Simple mode	11	0.0867919	0.118657	0.48129	MR Egger	6.06512	9	0.733384	-0.010068	0.0237427	0.681487
PAPPMOM_S1	RA	Pappalysin multiple of the median in first trimester screening	Rheumatoid arthritis	Weighted median	11	0.015303	0.0841668	0.855726	MR Egger	6.06512	9	0.733384	-0.010068	0.0237427	0.681487
PAPPMOM_S1	RA	Pappalysin multiple of the median in first trimester screening	Rheumatoid arthritis	Weighted mode	11	0.0214568	0.0838496	0.803217	MR Egger	6.06512	9	0.733384	-0.010068	0.0237427	0.681487
PAPPMOM_S1	SAP	Pappalysin multiple of the median in first trimester screening	Stable angina pectoris	Inverse variance weighted	11	-0.0340571	0.0574771	0.553494	MR Egger	2.86722	9	0.969327	0.0128996	0.0198052	0.531114	0.999514		3.74579e-266
PAPPMOM_S1	SAP	Pappalysin multiple of the median in first trimester screening	Stable angina pectoris	MR Egger	11	-0.203614	0.266596	0.464564	MR Egger	2.86722	9	0.969327	0.0128996	0.0198052	0.531114		0.97695
PAPPMOM_S1	SAP	Pappalysin multiple of the median in first trimester screening	Stable angina pectoris	Simple mode	11	-0.030786	0.103478	0.772163	MR Egger	2.86722	9	0.969327	0.0128996	0.0198052	0.531114
PAPPMOM_S1	SAP	Pappalysin multiple of the median in first trimester screening	Stable angina pectoris	Weighted median	11	-0.0301674	0.0758288	0.690752	MR Egger	2.86722	9	0.969327	0.0128996	0.0198052	0.531114
PAPPMOM_S1	SAP	Pappalysin multiple of the median in first trimester screening	Stable angina pectoris	Weighted mode	11	-0.030786	0.0733461	0.683553	MR Egger	2.86722	9	0.969327	0.0128996	0.0198052	0.531114
PAPPMOM_S1	T1D	Pappalysin multiple of the median in first trimester screening	Type 1 diabetes	Inverse variance weighted	11	-0.0638861	0.186488	0.731918	MR Egger	3.68763	9	0.930744	-0.00198445	0.0643283	0.976063	0.999514		2.6249e-62
PAPPMOM_S1	T1D	Pappalysin multiple of the median in first trimester screening	Type 1 diabetes	MR Egger	11	-0.0377976	0.866005	0.96614	MR Egger	3.68763	9	0.930744	-0.00198445	0.0643283	0.976063		0.97695
PAPPMOM_S1	T1D	Pappalysin multiple of the median in first trimester screening	Type 1 diabetes	Simple mode	11	0.0848419	0.33276	0.803918	MR Egger	3.68763	9	0.930744	-0.00198445	0.0643283	0.976063
PAPPMOM_S1	T1D	Pappalysin multiple of the median in first trimester screening	Type 1 diabetes	Weighted median	11	0.0135992	0.239156	0.954654	MR Egger	3.68763	9	0.930744	-0.00198445	0.0643283	0.976063
PAPPMOM_S1	T1D	Pappalysin multiple of the median in first trimester screening	Type 1 diabetes	Weighted mode	11	0.0174454	0.24359	0.944318	MR Egger	3.68763	9	0.930744	-0.00198445	0.0643283	0.976063
PAPPMOM_S1	T2D	Pappalysin multiple of the median in first trimester screening	Type 2 diabetes	Inverse variance weighted	10	-0.023705	0.0407501	0.560758	Inverse variance weighted	6.37662	9	0.701713	-0.0143893	0.0149497	0.363979	0.999514		6.28366e-255
PAPPMOM_S1	T2D	Pappalysin multiple of the median in first trimester screening	Type 2 diabetes	MR Egger	10	0.163283	0.198498	0.434573	Inverse variance weighted	6.37662	9	0.701713	-0.0143893	0.0149497	0.363979		0.978931
PAPPMOM_S1	T2D	Pappalysin multiple of the median in first trimester screening	Type 2 diabetes	Simple mode	10	-0.0188935	0.0665876	0.78303	Inverse variance weighted	6.37662	9	0.701713	-0.0143893	0.0149497	0.363979
PAPPMOM_S1	T2D	Pappalysin multiple of the median in first trimester screening	Type 2 diabetes	Weighted median	10	0.00163036	0.0526134	0.975279	Inverse variance weighted	6.37662	9	0.701713	-0.0143893	0.0149497	0.363979
PAPPMOM_S1	T2D	Pappalysin multiple of the median in first trimester screening	Type 2 diabetes	Weighted mode	10	0.00518964	0.0542228	0.925849	Inverse variance weighted	6.37662	9	0.701713	-0.0143893	0.0149497	0.363979
PAPPMOM_S1	UAP	Pappalysin multiple of the median in first trimester screening	Unstable angina pectoris	Inverse variance weighted	11	0.0588563	0.10379	0.570664	MR Egger	4.53622	9	0.872721	0.0203297	0.0357534	0.583528	0.999514		8.6281e-161
PAPPMOM_S1	UAP	Pappalysin multiple of the median in first trimester screening	Unstable angina pectoris	MR Egger	11	-0.208369	0.481286	0.675247	MR Egger	4.53622	9	0.872721	0.0203297	0.0357534	0.583528		0.97695
PAPPMOM_S1	UAP	Pappalysin multiple of the median in first trimester screening	Unstable angina pectoris	Simple mode	11	0.0644869	0.206791	0.761563	MR Egger	4.53622	9	0.872721	0.0203297	0.0357534	0.583528
PAPPMOM_S1	UAP	Pappalysin multiple of the median in first trimester screening	Unstable angina pectoris	Weighted median	11	0.0373945	0.132743	0.778169	MR Egger	4.53622	9	0.872721	0.0203297	0.0357534	0.583528
PAPPMOM_S1	UAP	Pappalysin multiple of the median in first trimester screening	Unstable angina pectoris	Weighted mode	11	0.0118713	0.140643	0.934399	MR Egger	4.53622	9	0.872721	0.0203297	0.0357534	0.583528
PAPPMOM_S1	UF	Pappalysin multiple of the median in first trimester screening	Uterine fibroid	Inverse variance weighted	11	-0.0282017	0.0556452	0.612286	MR Egger	18.8961	9	0.0260913	-0.00600906	0.0201422	0.772223	0.999514		8.3747e-207
PAPPMOM_S1	UF	Pappalysin multiple of the median in first trimester screening	Uterine fibroid	MR Egger	11	0.050755	0.27102	0.8556	MR Egger	18.8961	9	0.0260913	-0.00600906	0.0201422	0.772223		0.97695
PAPPMOM_S1	UF	Pappalysin multiple of the median in first trimester screening	Uterine fibroid	Simple mode	11	-0.0576818	0.0748154	0.458543	MR Egger	18.8961	9	0.0260913	-0.00600906	0.0201422	0.772223
PAPPMOM_S1	UF	Pappalysin multiple of the median in first trimester screening	Uterine fibroid	Weighted median	11	-0.00883504	0.0514741	0.86372	MR Egger	18.8961	9	0.0260913	-0.00600906	0.0201422	0.772223
PAPPMOM_S1	UF	Pappalysin multiple of the median in first trimester screening	Uterine fibroid	Weighted mode	11	-0.0204834	0.0496022	0.688356	MR Egger	18.8961	9	0.0260913	-0.00600906	0.0201422	0.772223
PAPPMOM_S1	Urolithiasis	Pappalysin multiple of the median in first trimester screening	Urolithiasis	Inverse variance weighted	11	-0.0472799	0.102963	0.646095	Inverse variance weighted	17.3898	10	0.0661721	-0.0386874	0.0351312	0.299377	0.999514		3.62497e-95
PAPPMOM_S1	Urolithiasis	Pappalysin multiple of the median in first trimester screening	Urolithiasis	MR Egger	11	0.461276	0.472915	0.354854	Inverse variance weighted	17.3898	10	0.0661721	-0.0386874	0.0351312	0.299377		0.97695
PAPPMOM_S1	Urolithiasis	Pappalysin multiple of the median in first trimester screening	Urolithiasis	Simple mode	11	-0.0619898	0.127846	0.638209	Inverse variance weighted	17.3898	10	0.0661721	-0.0386874	0.0351312	0.299377
PAPPMOM_S1	Urolithiasis	Pappalysin multiple of the median in first trimester screening	Urolithiasis	Weighted median	11	0.00242576	0.10215	0.981054	Inverse variance weighted	17.3898	10	0.0661721	-0.0386874	0.0351312	0.299377
PAPPMOM_S1	Urolithiasis	Pappalysin multiple of the median in first trimester screening	Urolithiasis	Weighted mode	11	-0.00298168	0.0992663	0.976628	Inverse variance weighted	17.3898	10	0.0661721	-0.0386874	0.0351312	0.299377
PAPPMOM_S1	Urticaria	Pappalysin multiple of the median in first trimester screening	Urticaria	Inverse variance weighted	11	0.0359218	0.0622875	0.564135	MR Egger	11.1599	9	0.26491	0.00911522	0.0224504	0.694215	0.999514		6.18794e-174
PAPPMOM_S1	Urticaria	Pappalysin multiple of the median in first trimester screening	Urticaria	MR Egger	11	-0.0838403	0.30206	0.787619	MR Egger	11.1599	9	0.26491	0.00911522	0.0224504	0.694215		0.97695
PAPPMOM_S1	Urticaria	Pappalysin multiple of the median in first trimester screening	Urticaria	Simple mode	11	0.0134719	0.10582	0.90122	MR Egger	11.1599	9	0.26491	0.00911522	0.0224504	0.694215
PAPPMOM_S1	Urticaria	Pappalysin multiple of the median in first trimester screening	Urticaria	Weighted median	11	0.0289463	0.0741908	0.696418	MR Egger	11.1599	9	0.26491	0.00911522	0.0224504	0.694215
PAPPMOM_S1	Urticaria	Pappalysin multiple of the median in first trimester screening	Urticaria	Weighted mode	11	0.0332373	0.0672166	0.631649	MR Egger	11.1599	9	0.26491	0.00911522	0.0224504	0.694215
PAPPMOM_S1	Ventricular_Arrhythmia	Pappalysin multiple of the median in first trimester screening	Ventricular arrhythmia	Inverse variance weighted	11	0.0925076	0.178052	0.603375	MR Egger	12.2145	9	0.201485	-0.0174859	0.0644412	0.792246	0.999514		3.81718e-09
PAPPMOM_S1	Ventricular_Arrhythmia	Pappalysin multiple of the median in first trimester screening	Ventricular arrhythmia	MR Egger	11	0.322302	0.86725	0.718762	MR Egger	12.2145	9	0.201485	-0.0174859	0.0644412	0.792246		0.97695
PAPPMOM_S1	Ventricular_Arrhythmia	Pappalysin multiple of the median in first trimester screening	Ventricular arrhythmia	Simple mode	11	0.267733	0.334341	0.44187	MR Egger	12.2145	9	0.201485	-0.0174859	0.0644412	0.792246
PAPPMOM_S1	Ventricular_Arrhythmia	Pappalysin multiple of the median in first trimester screening	Ventricular arrhythmia	Weighted median	11	0.0361422	0.209434	0.862989	MR Egger	12.2145	9	0.201485	-0.0174859	0.0644412	0.792246
PAPPMOM_S1	Ventricular_Arrhythmia	Pappalysin multiple of the median in first trimester screening	Ventricular arrhythmia	Weighted mode	11	0.119591	0.212708	0.586339	MR Egger	12.2145	9	0.201485	-0.0174859	0.0644412	0.792246
PAPPMOM_S1	Zoster	Pappalysin multiple of the median in first trimester screening	Zoster infection	Inverse variance weighted	11	0.0243852	0.119353	0.83811	MR Egger	5.4138	9	0.796849	0.0286878	0.0411276	0.50309	0.999514		1.40851e-122
PAPPMOM_S1	Zoster	Pappalysin multiple of the median in first trimester screening	Zoster infection	MR Egger	11	-0.352592	0.553466	0.53995	MR Egger	5.4138	9	0.796849	0.0286878	0.0411276	0.50309		0.97695
PAPPMOM_S1	Zoster	Pappalysin multiple of the median in first trimester screening	Zoster infection	Simple mode	11	0.0133933	0.224072	0.953515	MR Egger	5.4138	9	0.796849	0.0286878	0.0411276	0.50309
PAPPMOM_S1	Zoster	Pappalysin multiple of the median in first trimester screening	Zoster infection	Weighted median	11	0.0174791	0.14988	0.90716	MR Egger	5.4138	9	0.796849	0.0286878	0.0411276	0.50309
PAPPMOM_S1	Zoster	Pappalysin multiple of the median in first trimester screening	Zoster infection	Weighted mode	11	0.0260018	0.145839	0.862055	MR Egger	5.4138	9	0.796849	0.0286878	0.0411276	0.50309
PCT	AD	Platelet crit	Atopic dermatitis	Inverse variance weighted	116	-0.0507561	0.0379077	0.18059	MR Egger	91.8832	114	0.936611	0.00237853	0.00564407	0.674241	0.999514		0
PCT	AD	Platelet crit	Atopic dermatitis	MR Egger	116	-0.0782774	0.0755107	0.302097	MR Egger	91.8832	114	0.936611	0.00237853	0.00564407	0.674241		0.98538
PCT	AD	Platelet crit	Atopic dermatitis	Simple mode	116	-0.118541	0.0961939	0.220348	MR Egger	91.8832	114	0.936611	0.00237853	0.00564407	0.674241
PCT	AD	Platelet crit	Atopic dermatitis	Weighted median	116	-0.0127789	0.05643	0.820847	MR Egger	91.8832	114	0.936611	0.00237853	0.00564407	0.674241
PCT	AD	Platelet crit	Atopic dermatitis	Weighted mode	116	-0.0193279	0.0529574	0.715804	MR Egger	91.8832	114	0.936611	0.00237853	0.00564407	0.674241
PCT	Allergic_Conjunctivitis	Platelet crit	Allergic conjunctivitis	Inverse variance weighted	116	-0.0214316	0.0327388	0.512709	Inverse variance weighted	80.5741	115	0.993818	-0.00615334	0.00487706	0.209636	0.999514		0
PCT	Allergic_Conjunctivitis	Platelet crit	Allergic conjunctivitis	MR Egger	116	0.0497021	0.0651959	0.447425	Inverse variance weighted	80.5741	115	0.993818	-0.00615334	0.00487706	0.209636		0.98538
PCT	Allergic_Conjunctivitis	Platelet crit	Allergic conjunctivitis	Simple mode	116	0.0156968	0.0751482	0.834913	Inverse variance weighted	80.5741	115	0.993818	-0.00615334	0.00487706	0.209636
PCT	Allergic_Conjunctivitis	Platelet crit	Allergic conjunctivitis	Weighted median	116	-0.0112321	0.0470698	0.811395	Inverse variance weighted	80.5741	115	0.993818	-0.00615334	0.00487706	0.209636
PCT	Allergic_Conjunctivitis	Platelet crit	Allergic conjunctivitis	Weighted mode	116	-0.00195842	0.0432074	0.963926	Inverse variance weighted	80.5741	115	0.993818	-0.00615334	0.00487706	0.209636
PCT	Allergic_Rhinitis	Platelet crit	Allergic rhinitis	Inverse variance weighted	116	-0.029729	0.0255864	0.245273	MR Egger	107.093	114	0.663712	-0.000700499	0.00381117	0.854495	0.999514		0
PCT	Allergic_Rhinitis	Platelet crit	Allergic rhinitis	MR Egger	116	-0.0216302	0.0509527	0.67199	MR Egger	107.093	114	0.663712	-0.000700499	0.00381117	0.854495		0.98538
PCT	Allergic_Rhinitis	Platelet crit	Allergic rhinitis	Simple mode	116	0.0129659	0.0769119	0.866422	MR Egger	107.093	114	0.663712	-0.000700499	0.00381117	0.854495
PCT	Allergic_Rhinitis	Platelet crit	Allergic rhinitis	Weighted median	116	0.00133138	0.0392085	0.972912	MR Egger	107.093	114	0.663712	-0.000700499	0.00381117	0.854495
PCT	Allergic_Rhinitis	Platelet crit	Allergic rhinitis	Weighted mode	116	0.00529484	0.0357437	0.882497	MR Egger	107.093	114	0.663712	-0.000700499	0.00381117	0.854495
PCT	Angina	Platelet crit	Angina pectoris	Inverse variance weighted	116	-0.0156823	0.0252763	0.534971	Inverse variance weighted	109.35	115	0.631061	0.00399722	0.00376402	0.290501	0.999514		0
PCT	Angina	Platelet crit	Angina pectoris	MR Egger	116	-0.0619322	0.0503552	0.221264	Inverse variance weighted	109.35	115	0.631061	0.00399722	0.00376402	0.290501		0.98538
PCT	Angina	Platelet crit	Angina pectoris	Simple mode	116	-0.0200542	0.0812171	0.80541	Inverse variance weighted	109.35	115	0.631061	0.00399722	0.00376402	0.290501
PCT	Angina	Platelet crit	Angina pectoris	Weighted median	116	-0.00772931	0.038379	0.84039	Inverse variance weighted	109.35	115	0.631061	0.00399722	0.00376402	0.290501
PCT	Angina	Platelet crit	Angina pectoris	Weighted mode	116	-0.00613113	0.0349271	0.860963	Inverse variance weighted	109.35	115	0.631061	0.00399722	0.00376402	0.290501
PCT	Asthma	Platelet crit	Asthma	Inverse variance weighted	115	-0.0261466	0.0238729	0.27341	MR Egger	141.772	113	0.0347254	0.000643333	0.00355061	0.856543	0.999514		0
PCT	Asthma	Platelet crit	Asthma	MR Egger	115	-0.0335908	0.0475686	0.481545	MR Egger	141.772	113	0.0347254	0.000643333	0.00355061	0.856543		0.98537
PCT	Asthma	Platelet crit	Asthma	Simple mode	115	-0.104794	0.0631153	0.0995905	MR Egger	141.772	113	0.0347254	0.000643333	0.00355061	0.856543
PCT	Asthma	Platelet crit	Asthma	Weighted median	115	-0.0017256	0.0327594	0.957991	MR Egger	141.772	113	0.0347254	0.000643333	0.00355061	0.856543
PCT	Asthma	Platelet crit	Asthma	Weighted mode	115	-0.00375417	0.0307125	0.902927	MR Egger	141.772	113	0.0347254	0.000643333	0.00355061	0.856543
PCT	ATC_A02B	Platelet crit	Drugs for peptic ulcer and gastro-esophageal reflux disease	Inverse variance weighted	116	-0.00564662	0.0135622	0.677154	MR Egger	128.489	114	0.16717	-0.000609742	0.00202754	0.764168	0.999514		0
PCT	ATC_A02B	Platelet crit	Drugs for peptic ulcer and gastro-esophageal reflux disease	MR Egger	116	0.0014097	0.0271285	0.958649	MR Egger	128.489	114	0.16717	-0.000609742	0.00202754	0.764168		0.98538
PCT	ATC_A02B	Platelet crit	Drugs for peptic ulcer and gastro-esophageal reflux disease	Simple mode	116	-0.00272963	0.0335916	0.935377	MR Egger	128.489	114	0.16717	-0.000609742	0.00202754	0.764168
PCT	ATC_A02B	Platelet crit	Drugs for peptic ulcer and gastro-esophageal reflux disease	Weighted median	116	-0.000692343	0.0201302	0.972563	MR Egger	128.489	114	0.16717	-0.000609742	0.00202754	0.764168
PCT	ATC_A02B	Platelet crit	Drugs for peptic ulcer and gastro-esophageal reflux disease	Weighted mode	116	0.00187818	0.0189606	0.921265	MR Egger	128.489	114	0.16717	-0.000609742	0.00202754	0.764168
PCT	ATC_A10	Platelet crit	Drugs used in diabetes	Inverse variance weighted	115	-0.0298626	0.0206383	0.14791	Inverse variance weighted	153.381	114	0.00820301	0.00405647	0.00307309	0.189504	0.999514		0
PCT	ATC_A10	Platelet crit	Drugs used in diabetes	MR Egger	115	-0.0766256	0.0409662	0.0640074	Inverse variance weighted	153.381	114	0.00820301	0.00405647	0.00307309	0.189504		0.98531
PCT	ATC_A10	Platelet crit	Drugs used in diabetes	Simple mode	115	0.00128349	0.0489186	0.979114	Inverse variance weighted	153.381	114	0.00820301	0.00405647	0.00307309	0.189504
PCT	ATC_A10	Platelet crit	Drugs used in diabetes	Weighted median	115	-0.0111164	0.0265806	0.675791	Inverse variance weighted	153.381	114	0.00820301	0.00405647	0.00307309	0.189504
PCT	ATC_A10	Platelet crit	Drugs used in diabetes	Weighted mode	115	-0.00571421	0.0236128	0.809217	Inverse variance weighted	153.381	114	0.00820301	0.00405647	0.00307309	0.189504
PCT	ATC_B01A	Platelet crit	Antithrombotic agents	Inverse variance weighted	116	0.00707173	0.0149288	0.635715	Inverse variance weighted	128.808	115	0.178795	0.00239623	0.00220835	0.280178	0.999514		0
PCT	ATC_B01A	Platelet crit	Antithrombotic agents	MR Egger	116	-0.0207517	0.0296653	0.485648	Inverse variance weighted	128.808	115	0.178795	0.00239623	0.00220835	0.280178		0.98538
PCT	ATC_B01A	Platelet crit	Antithrombotic agents	Simple mode	116	-0.00232223	0.0364031	0.949246	Inverse variance weighted	128.808	115	0.178795	0.00239623	0.00220835	0.280178
PCT	ATC_B01A	Platelet crit	Antithrombotic agents	Weighted median	116	-0.00188252	0.0221506	0.932271	Inverse variance weighted	128.808	115	0.178795	0.00239623	0.00220835	0.280178
PCT	ATC_B01A	Platelet crit	Antithrombotic agents	Weighted mode	116	-0.00820675	0.0200073	0.682432	Inverse variance weighted	128.808	115	0.178795	0.00239623	0.00220835	0.280178
PCT	ATC_C01D	Platelet crit	Vasodilators used in cardiac diseases	Inverse variance weighted	116	0.00595198	0.0234241	0.799421	Inverse variance weighted	90.2765	115	0.957238	0.00384641	0.00348761	0.272402	0.999514		0
PCT	ATC_C01D	Platelet crit	Vasodilators used in cardiac diseases	MR Egger	116	-0.0385412	0.0466499	0.410429	Inverse variance weighted	90.2765	115	0.957238	0.00384641	0.00348761	0.272402		0.98538
PCT	ATC_C01D	Platelet crit	Vasodilators used in cardiac diseases	Simple mode	116	0.000823681	0.0586891	0.988827	Inverse variance weighted	90.2765	115	0.957238	0.00384641	0.00348761	0.272402
PCT	ATC_C01D	Platelet crit	Vasodilators used in cardiac diseases	Weighted median	116	0.00125076	0.0357161	0.972064	Inverse variance weighted	90.2765	115	0.957238	0.00384641	0.00348761	0.272402
PCT	ATC_C01D	Platelet crit	Vasodilators used in cardiac diseases	Weighted mode	116	-0.00550067	0.0327351	0.86685	Inverse variance weighted	90.2765	115	0.957238	0.00384641	0.00348761	0.272402
PCT	ATC_C02	Platelet crit	Antihypertensives	Inverse variance weighted	116	0.0163128	0.0339885	0.631263	MR Egger	87.4681	114	0.969292	-0.00337394	0.00506129	0.506364	0.999514		0
PCT	ATC_C02	Platelet crit	Antihypertensives	MR Egger	116	0.0553346	0.0676891	0.415359	MR Egger	87.4681	114	0.969292	-0.00337394	0.00506129	0.506364		0.98538
PCT	ATC_C02	Platelet crit	Antihypertensives	Simple mode	116	0.0319116	0.0847312	0.707149	MR Egger	87.4681	114	0.969292	-0.00337394	0.00506129	0.506364
PCT	ATC_C02	Platelet crit	Antihypertensives	Weighted median	116	0.015701	0.0529832	0.766971	MR Egger	87.4681	114	0.969292	-0.00337394	0.00506129	0.506364
PCT	ATC_C02	Platelet crit	Antihypertensives	Weighted mode	116	0.0217228	0.0448624	0.629158	MR Egger	87.4681	114	0.969292	-0.00337394	0.00506129	0.506364
PCT	ATC_C03	Platelet crit	Diuretics	Inverse variance weighted	116	-0.0155431	0.0187376	0.406813	MR Egger	103.545	114	0.748645	-0.00144885	0.00278973	0.604523	0.999514		0
PCT	ATC_C03	Platelet crit	Diuretics	MR Egger	116	0.00122459	0.0373293	0.973888	MR Egger	103.545	114	0.748645	-0.00144885	0.00278973	0.604523		0.98538
PCT	ATC_C03	Platelet crit	Diuretics	Simple mode	116	-0.000923064	0.0507463	0.985519	MR Egger	103.545	114	0.748645	-0.00144885	0.00278973	0.604523
PCT	ATC_C03	Platelet crit	Diuretics	Weighted median	116	-0.00651426	0.0293087	0.824109	MR Egger	103.545	114	0.748645	-0.00144885	0.00278973	0.604523
PCT	ATC_C03	Platelet crit	Diuretics	Weighted mode	116	0.00522758	0.0261168	0.841708	MR Egger	103.545	114	0.748645	-0.00144885	0.00278973	0.604523
PCT	ATC_C07	Platelet crit	Beta blocking agents	Inverse variance weighted	116	-0.0108341	0.0207827	0.602153	Inverse variance weighted	107.845	115	0.669222	0.00504719	0.00309373	0.10556	0.999514		0
PCT	ATC_C07	Platelet crit	Beta blocking agents	MR Egger	116	-0.0692315	0.0413911	0.0971447	Inverse variance weighted	107.845	115	0.669222	0.00504719	0.00309373	0.10556		0.98538
PCT	ATC_C07	Platelet crit	Beta blocking agents	Simple mode	116	0.00871063	0.0541636	0.872517	Inverse variance weighted	107.845	115	0.669222	0.00504719	0.00309373	0.10556
PCT	ATC_C07	Platelet crit	Beta blocking agents	Weighted median	116	0.00223505	0.0316146	0.943639	Inverse variance weighted	107.845	115	0.669222	0.00504719	0.00309373	0.10556
PCT	ATC_C07	Platelet crit	Beta blocking agents	Weighted mode	116	-0.00418874	0.0268648	0.87637	Inverse variance weighted	107.845	115	0.669222	0.00504719	0.00309373	0.10556
PCT	ATC_C08	Platelet crit	Calcium channel blockers	Inverse variance weighted	116	-0.00680401	0.0159518	0.669717	Inverse variance weighted	146.746	115	0.0244326	0.00377171	0.00235894	0.11261	0.999514		0
PCT	ATC_C08	Platelet crit	Calcium channel blockers	MR Egger	116	-0.0504531	0.0315645	0.112719	Inverse variance weighted	146.746	115	0.0244326	0.00377171	0.00235894	0.11261		0.98538
PCT	ATC_C08	Platelet crit	Calcium channel blockers	Simple mode	116	0.0162343	0.0386149	0.674967	Inverse variance weighted	146.746	115	0.0244326	0.00377171	0.00235894	0.11261
PCT	ATC_C08	Platelet crit	Calcium channel blockers	Weighted median	116	0.000530375	0.0225882	0.981267	Inverse variance weighted	146.746	115	0.0244326	0.00377171	0.00235894	0.11261
PCT	ATC_C08	Platelet crit	Calcium channel blockers	Weighted mode	116	-0.0046955	0.0203721	0.818123	Inverse variance weighted	146.746	115	0.0244326	0.00377171	0.00235894	0.11261
PCT	ATC_C09	Platelet crit	Agents acting on the renin-angiotensin system	Inverse variance weighted	116	0.012249	0.0163346	0.453325	Inverse variance weighted	144.672	115	0.0319527	0.00427311	0.0023946	0.0770053	0.999514		0
PCT	ATC_C09	Platelet crit	Agents acting on the renin-angiotensin system	MR Egger	116	-0.0375779	0.0322724	0.246693	Inverse variance weighted	144.672	115	0.0319527	0.00427311	0.0023946	0.0770053		0.98538
PCT	ATC_C09	Platelet crit	Agents acting on the renin-angiotensin system	Simple mode	116	0.0254026	0.0408037	0.534809	Inverse variance weighted	144.672	115	0.0319527	0.00427311	0.0023946	0.0770053
PCT	ATC_C09	Platelet crit	Agents acting on the renin-angiotensin system	Weighted median	116	0.0108565	0.0224692	0.628975	Inverse variance weighted	144.672	115	0.0319527	0.00427311	0.0023946	0.0770053
PCT	ATC_C09	Platelet crit	Agents acting on the renin-angiotensin system	Weighted mode	116	0.0021801	0.0213937	0.919011	Inverse variance weighted	144.672	115	0.0319527	0.00427311	0.0023946	0.0770053
PCT	ATC_C10AA	Platelet crit	HMG CoA reductase inhibitors	Inverse variance weighted	113	-0.0192377	0.0158377	0.224488	Inverse variance weighted	122.108	112	0.241871	0.00504336	0.0023436	0.0335665	0.999514		0
PCT	ATC_C10AA	Platelet crit	HMG CoA reductase inhibitors	MR Egger	113	-0.0770917	0.031076	0.0146111	Inverse variance weighted	122.108	112	0.241871	0.00504336	0.0023436	0.0335665		0.985501
PCT	ATC_C10AA	Platelet crit	HMG CoA reductase inhibitors	Simple mode	113	-0.0146983	0.0418238	0.725923	Inverse variance weighted	122.108	112	0.241871	0.00504336	0.0023436	0.0335665
PCT	ATC_C10AA	Platelet crit	HMG CoA reductase inhibitors	Weighted median	113	-0.00468688	0.0230684	0.838999	Inverse variance weighted	122.108	112	0.241871	0.00504336	0.0023436	0.0335665
PCT	ATC_C10AA	Platelet crit	HMG CoA reductase inhibitors	Weighted mode	113	-0.00999851	0.0200752	0.619423	Inverse variance weighted	122.108	112	0.241871	0.00504336	0.0023436	0.0335665
PCT	ATC_H03A	Platelet crit	Thyroid preparations	Inverse variance weighted	116	0.00949588	0.0364805	0.794632	Inverse variance weighted	114.629	115	0.492218	-0.00637985	0.00543174	0.242622	0.999514		0
PCT	ATC_H03A	Platelet crit	Thyroid preparations	MR Egger	116	0.0833404	0.0726878	0.253968	Inverse variance weighted	114.629	115	0.492218	-0.00637985	0.00543174	0.242622		0.98538
PCT	ATC_H03A	Platelet crit	Thyroid preparations	Simple mode	116	0.0921056	0.088349	0.299357	Inverse variance weighted	114.629	115	0.492218	-0.00637985	0.00543174	0.242622
PCT	ATC_H03A	Platelet crit	Thyroid preparations	Weighted median	116	0.050769	0.0557246	0.362259	Inverse variance weighted	114.629	115	0.492218	-0.00637985	0.00543174	0.242622
PCT	ATC_H03A	Platelet crit	Thyroid preparations	Weighted mode	116	0.047088	0.0510578	0.35833	Inverse variance weighted	114.629	115	0.492218	-0.00637985	0.00543174	0.242622
PCT	ATC_L04	Platelet crit	Immunosuppressants	Inverse variance weighted	116	-0.0114463	0.0369607	0.756798	MR Egger	129.272	114	0.155492	-0.00200723	0.00549976	0.715813	0.999514		0
PCT	ATC_L04	Platelet crit	Immunosuppressants	MR Egger	116	0.0118569	0.0738467	0.872723	MR Egger	129.272	114	0.155492	-0.00200723	0.00549976	0.715813		0.98538
PCT	ATC_L04	Platelet crit	Immunosuppressants	Simple mode	116	0.00383953	0.0896929	0.965929	MR Egger	129.272	114	0.155492	-0.00200723	0.00549976	0.715813
PCT	ATC_L04	Platelet crit	Immunosuppressants	Weighted median	116	-0.00853884	0.0496902	0.863562	MR Egger	129.272	114	0.155492	-0.00200723	0.00549976	0.715813
PCT	ATC_L04	Platelet crit	Immunosuppressants	Weighted mode	116	-0.0183089	0.0460517	0.691681	MR Egger	129.272	114	0.155492	-0.00200723	0.00549976	0.715813
PCT	ATC_M01A	Platelet crit	Anti-inflammatory and antirheumatic products, non-steroids	Inverse variance weighted	116	-0.0164148	0.0143771	0.253565	MR Egger	105.255	114	0.708906	-0.00105691	0.00214049	0.622417	0.999514		0
PCT	ATC_M01A	Platelet crit	Anti-inflammatory and antirheumatic products, non-steroids	MR Egger	116	-0.00418145	0.0286447	0.884198	MR Egger	105.255	114	0.708906	-0.00105691	0.00214049	0.622417		0.98538
PCT	ATC_M01A	Platelet crit	Anti-inflammatory and antirheumatic products, non-steroids	Simple mode	116	-0.0205106	0.0410226	0.618042	MR Egger	105.255	114	0.708906	-0.00105691	0.00214049	0.622417
PCT	ATC_M01A	Platelet crit	Anti-inflammatory and antirheumatic products, non-steroids	Weighted median	116	0.00395059	0.0215334	0.854435	MR Egger	105.255	114	0.708906	-0.00105691	0.00214049	0.622417
PCT	ATC_M01A	Platelet crit	Anti-inflammatory and antirheumatic products, non-steroids	Weighted mode	116	0.00246956	0.0180774	0.891577	MR Egger	105.255	114	0.708906	-0.00105691	0.00214049	0.622417
PCT	ATC_M05B	Platelet crit	Drugs affecting bone structure and mineralization	Inverse variance weighted	116	0.0193666	0.0238169	0.416135	MR Egger	96.0524	114	0.887368	0.00166436	0.00354591	0.639698	0.999514		0
PCT	ATC_M05B	Platelet crit	Drugs affecting bone structure and mineralization	MR Egger	116	0.00010298	0.0474512	0.998272	MR Egger	96.0524	114	0.887368	0.00166436	0.00354591	0.639698		0.98538
PCT	ATC_M05B	Platelet crit	Drugs affecting bone structure and mineralization	Simple mode	116	0.0204208	0.0623422	0.74384	MR Egger	96.0524	114	0.887368	0.00166436	0.00354591	0.639698
PCT	ATC_M05B	Platelet crit	Drugs affecting bone structure and mineralization	Weighted median	116	0.00952946	0.0355618	0.788723	MR Egger	96.0524	114	0.887368	0.00166436	0.00354591	0.639698
PCT	ATC_M05B	Platelet crit	Drugs affecting bone structure and mineralization	Weighted mode	116	0.0136015	0.0312598	0.664296	MR Egger	96.0524	114	0.887368	0.00166436	0.00354591	0.639698
PCT	ATC_N02A	Platelet crit	Opioids	Inverse variance weighted	116	0.0271793	0.0433899	0.531054	MR Egger	103.222	114	0.755868	0.00181192	0.00645933	0.779593	0.999514		0
PCT	ATC_N02A	Platelet crit	Opioids	MR Egger	116	0.00619944	0.0864664	0.942968	MR Egger	103.222	114	0.755868	0.00181192	0.00645933	0.779593		0.98538
PCT	ATC_N02A	Platelet crit	Opioids	Simple mode	116	-0.0830715	0.113658	0.466334	MR Egger	103.222	114	0.755868	0.00181192	0.00645933	0.779593
PCT	ATC_N02A	Platelet crit	Opioids	Weighted median	116	-0.00260545	0.0661477	0.968581	MR Egger	103.222	114	0.755868	0.00181192	0.00645933	0.779593
PCT	ATC_N02A	Platelet crit	Opioids	Weighted mode	116	0.00963411	0.0598616	0.872423	MR Egger	103.222	114	0.755868	0.00181192	0.00645933	0.779593
PCT	ATC_N02BA	Platelet crit	Salicylic acid and derivatives	Inverse variance weighted	115	0.00402254	0.017433	0.817514	Inverse variance weighted	142.184	114	0.037949	0.00521075	0.00254537	0.042963	0.999514		0
PCT	ATC_N02BA	Platelet crit	Salicylic acid and derivatives	MR Egger	115	-0.0564304	0.0341712	0.101434	Inverse variance weighted	142.184	114	0.037949	0.00521075	0.00254537	0.042963		0.985437
PCT	ATC_N02BA	Platelet crit	Salicylic acid and derivatives	Simple mode	115	-0.0191879	0.0427348	0.654284	Inverse variance weighted	142.184	114	0.037949	0.00521075	0.00254537	0.042963
PCT	ATC_N02BA	Platelet crit	Salicylic acid and derivatives	Weighted median	115	-0.0134091	0.0236854	0.571303	Inverse variance weighted	142.184	114	0.037949	0.00521075	0.00254537	0.042963
PCT	ATC_N02BA	Platelet crit	Salicylic acid and derivatives	Weighted mode	115	-0.0253948	0.0202649	0.212718	Inverse variance weighted	142.184	114	0.037949	0.00521075	0.00254537	0.042963
PCT	ATC_N02BE	Platelet crit	Anilides	Inverse variance weighted	116	-0.0435057	0.0349008	0.212562	MR Egger	97.281	114	0.869027	-0.000205952	0.00519281	0.968433	0.999514		0
PCT	ATC_N02BE	Platelet crit	Anilides	MR Egger	116	-0.041116	0.0696309	0.556034	MR Egger	97.281	114	0.869027	-0.000205952	0.00519281	0.968433		0.98538
PCT	ATC_N02BE	Platelet crit	Anilides	Simple mode	116	-0.000459957	0.0977311	0.996253	MR Egger	97.281	114	0.869027	-0.000205952	0.00519281	0.968433
PCT	ATC_N02BE	Platelet crit	Anilides	Weighted median	116	-0.0186829	0.0530961	0.724936	MR Egger	97.281	114	0.869027	-0.000205952	0.00519281	0.968433
PCT	ATC_N02BE	Platelet crit	Anilides	Weighted mode	116	-0.0329908	0.0477542	0.491054	MR Egger	97.281	114	0.869027	-0.000205952	0.00519281	0.968433
PCT	ATC_N06A	Platelet crit	Antidepressants	Inverse variance weighted	116	-0.00767577	0.0408904	0.8511	Inverse variance weighted	125.501	115	0.236978	-0.0108173	0.00603015	0.0754846	0.999514		0
PCT	ATC_N06A	Platelet crit	Antidepressants	MR Egger	116	0.117506	0.080685	0.148043	Inverse variance weighted	125.501	115	0.236978	-0.0108173	0.00603015	0.0754846		0.98538
PCT	ATC_N06A	Platelet crit	Antidepressants	Simple mode	116	0.00737338	0.103885	0.94354	Inverse variance weighted	125.501	115	0.236978	-0.0108173	0.00603015	0.0754846
PCT	ATC_N06A	Platelet crit	Antidepressants	Weighted median	116	-0.0067703	0.0614008	0.9122	Inverse variance weighted	125.501	115	0.236978	-0.0108173	0.00603015	0.0754846
PCT	ATC_N06A	Platelet crit	Antidepressants	Weighted mode	116	-0.00855852	0.0529152	0.871794	Inverse variance weighted	125.501	115	0.236978	-0.0108173	0.00603015	0.0754846
PCT	ATC_R03A	Platelet crit	Adrenergics, inhalants	Inverse variance weighted	116	-0.0421718	0.0359269	0.240466	MR Egger	128.591	114	0.165611	-0.00342484	0.00535226	0.52353	0.999514		0
PCT	ATC_R03A	Platelet crit	Adrenergics, inhalants	MR Egger	116	-0.00242442	0.0718041	0.973124	MR Egger	128.591	114	0.165611	-0.00342484	0.00535226	0.52353		0.98538
PCT	ATC_R03A	Platelet crit	Adrenergics, inhalants	Simple mode	116	-0.0913096	0.0865066	0.293399	MR Egger	128.591	114	0.165611	-0.00342484	0.00535226	0.52353
PCT	ATC_R03A	Platelet crit	Adrenergics, inhalants	Weighted median	116	-0.00963759	0.0498196	0.846607	MR Egger	128.591	114	0.165611	-0.00342484	0.00535226	0.52353
PCT	ATC_R03A	Platelet crit	Adrenergics, inhalants	Weighted mode	116	-0.0221147	0.0464587	0.634972	MR Egger	128.591	114	0.165611	-0.00342484	0.00535226	0.52353
PCT	ATC_R03BA	Platelet crit	Glucocorticoids	Inverse variance weighted	116	-0.0161122	0.0234321	0.491698	Inverse variance weighted	137.771	115	0.0727335	-0.00346529	0.00348905	0.322721	0.999514		0
PCT	ATC_R03BA	Platelet crit	Glucocorticoids	MR Egger	116	0.023987	0.0466819	0.608359	Inverse variance weighted	137.771	115	0.0727335	-0.00346529	0.00348905	0.322721		0.98538
PCT	ATC_R03BA	Platelet crit	Glucocorticoids	Simple mode	116	-0.00305877	0.05719	0.957439	Inverse variance weighted	137.771	115	0.0727335	-0.00346529	0.00348905	0.322721
PCT	ATC_R03BA	Platelet crit	Glucocorticoids	Weighted median	116	0.01018	0.0315148	0.746679	Inverse variance weighted	137.771	115	0.0727335	-0.00346529	0.00348905	0.322721
PCT	ATC_R03BA	Platelet crit	Glucocorticoids	Weighted mode	116	0.00564518	0.0280602	0.840913	Inverse variance weighted	137.771	115	0.0727335	-0.00346529	0.00348905	0.322721
PCT	ATC_R06A	Platelet crit	Antihistamines for systemic use	Inverse variance weighted	116	-0.030602	0.0233694	0.190369	MR Egger	102.88	114	0.763399	0.00228289	0.00347958	0.513093	0.999514		0
PCT	ATC_R06A	Platelet crit	Antihistamines for systemic use	MR Egger	116	-0.0570218	0.0465587	0.223203	MR Egger	102.88	114	0.763399	0.00228289	0.00347958	0.513093		0.98538
PCT	ATC_R06A	Platelet crit	Antihistamines for systemic use	Simple mode	116	-0.0412302	0.0603251	0.495687	MR Egger	102.88	114	0.763399	0.00228289	0.00347958	0.513093
PCT	ATC_R06A	Platelet crit	Antihistamines for systemic use	Weighted median	116	-0.0171114	0.0348635	0.623561	MR Egger	102.88	114	0.763399	0.00228289	0.00347958	0.513093
PCT	ATC_R06A	Platelet crit	Antihistamines for systemic use	Weighted mode	116	-0.0159484	0.02923	0.586385	MR Egger	102.88	114	0.763399	0.00228289	0.00347958	0.513093
PCT	ATC_S01E	Platelet crit	Antiglaucoma preparations and miotics	Inverse variance weighted	116	-0.0347021	0.0320408	0.278781	MR Egger	84.4736	114	0.982583	-0.00420489	0.00477124	0.38001	0.999514		0
PCT	ATC_S01E	Platelet crit	Antiglaucoma preparations and miotics	MR Egger	116	0.0139396	0.0638193	0.82749	MR Egger	84.4736	114	0.982583	-0.00420489	0.00477124	0.38001		0.98538
PCT	ATC_S01E	Platelet crit	Antiglaucoma preparations and miotics	Simple mode	116	-0.048048	0.0868681	0.581258	MR Egger	84.4736	114	0.982583	-0.00420489	0.00477124	0.38001
PCT	ATC_S01E	Platelet crit	Antiglaucoma preparations and miotics	Weighted median	116	0.00762761	0.0481926	0.874241	MR Egger	84.4736	114	0.982583	-0.00420489	0.00477124	0.38001
PCT	ATC_S01E	Platelet crit	Antiglaucoma preparations and miotics	Weighted mode	116	-0.00399042	0.0428413	0.925951	MR Egger	84.4736	114	0.982583	-0.00420489	0.00477124	0.38001
PCT	Atrial_Flutter	Platelet crit	Atrial flutter/fibrillation	Inverse variance weighted	116	0.0203334	0.0453882	0.654161	Inverse variance weighted	80.5443	115	0.993861	-0.012382	0.00675924	0.0695828	0.999514		0
PCT	Atrial_Flutter	Platelet crit	Atrial flutter/fibrillation	MR Egger	116	0.163518	0.0903861	0.0730693	Inverse variance weighted	80.5443	115	0.993861	-0.012382	0.00675924	0.0695828		0.98538
PCT	Atrial_Flutter	Platelet crit	Atrial flutter/fibrillation	Simple mode	116	0.0328008	0.128225	0.798557	Inverse variance weighted	80.5443	115	0.993861	-0.012382	0.00675924	0.0695828
PCT	Atrial_Flutter	Platelet crit	Atrial flutter/fibrillation	Weighted median	116	-0.00297496	0.0699502	0.966076	Inverse variance weighted	80.5443	115	0.993861	-0.012382	0.00675924	0.0695828
PCT	Atrial_Flutter	Platelet crit	Atrial flutter/fibrillation	Weighted mode	116	0.01293	0.0585492	0.825608	Inverse variance weighted	80.5443	115	0.993861	-0.012382	0.00675924	0.0695828
PCT	BrC	Platelet crit	Breast cancer	Inverse variance weighted	116	0.0151107	0.0235157	0.520498	MR Egger	133.724	114	0.100043	-0.00130193	0.003515	0.711777	0.999514		0
PCT	BrC	Platelet crit	Breast cancer	MR Egger	116	0.0301608	0.0469915	0.522268	MR Egger	133.724	114	0.100043	-0.00130193	0.003515	0.711777		0.98538
PCT	BrC	Platelet crit	Breast cancer	Simple mode	116	0.0598096	0.0592019	0.314489	MR Egger	133.724	114	0.100043	-0.00130193	0.003515	0.711777
PCT	BrC	Platelet crit	Breast cancer	Weighted median	116	0.0284174	0.0340846	0.404433	MR Egger	133.724	114	0.100043	-0.00130193	0.003515	0.711777
PCT	BrC	Platelet crit	Breast cancer	Weighted mode	116	0.0352683	0.0286956	0.221564	MR Egger	133.724	114	0.100043	-0.00130193	0.003515	0.711777
PCT	Cardiac_Valvular_Disease	Platelet crit	Cardiac valvular disease	Inverse variance weighted	116	-0.0518144	0.0527991	0.32642	MR Egger	106.403	114	0.680933	-0.00381887	0.00786384	0.628165	0.999514		0
PCT	Cardiac_Valvular_Disease	Platelet crit	Cardiac valvular disease	MR Egger	116	-0.00767105	0.105122	0.941956	MR Egger	106.403	114	0.680933	-0.00381887	0.00786384	0.628165		0.98538
PCT	Cardiac_Valvular_Disease	Platelet crit	Cardiac valvular disease	Simple mode	116	-0.0631087	0.13811	0.648573	MR Egger	106.403	114	0.680933	-0.00381887	0.00786384	0.628165
PCT	Cardiac_Valvular_Disease	Platelet crit	Cardiac valvular disease	Weighted median	116	-0.0227226	0.0780411	0.770927	MR Egger	106.403	114	0.680933	-0.00381887	0.00786384	0.628165
PCT	Cardiac_Valvular_Disease	Platelet crit	Cardiac valvular disease	Weighted mode	116	-0.0272121	0.0730555	0.710217	MR Egger	106.403	114	0.680933	-0.00381887	0.00786384	0.628165
PCT	Cataract	Platelet crit	Cataract	Inverse variance weighted	116	-0.00164556	0.0157028	0.916539	MR Egger	135.135	114	0.08612	-0.000321185	0.00234755	0.891417	0.999514		0
PCT	Cataract	Platelet crit	Cataract	MR Egger	116	0.00207118	0.0314115	0.947543	MR Egger	135.135	114	0.08612	-0.000321185	0.00234755	0.891417		0.98538
PCT	Cataract	Platelet crit	Cataract	Simple mode	116	0.014142	0.0390117	0.717639	MR Egger	135.135	114	0.08612	-0.000321185	0.00234755	0.891417
PCT	Cataract	Platelet crit	Cataract	Weighted median	116	-0.00274539	0.0219683	0.900546	MR Egger	135.135	114	0.08612	-0.000321185	0.00234755	0.891417
PCT	Cataract	Platelet crit	Cataract	Weighted mode	116	0.00390891	0.0189237	0.836718	MR Egger	135.135	114	0.08612	-0.000321185	0.00234755	0.891417
PCT	CeAn	Platelet crit	Cerebral aneurysm	Inverse variance weighted	116	0.0178728	0.0373174	0.631981	MR Egger	116.218	114	0.424629	-0.00162967	0.00557721	0.770664	0.999514		0
PCT	CeAn	Platelet crit	Cerebral aneurysm	MR Egger	116	0.0367323	0.0746293	0.623527	MR Egger	116.218	114	0.424629	-0.00162967	0.00557721	0.770664		0.98538
PCT	CeAn	Platelet crit	Cerebral aneurysm	Simple mode	116	0.0147567	0.105425	0.888925	MR Egger	116.218	114	0.424629	-0.00162967	0.00557721	0.770664
PCT	CeAn	Platelet crit	Cerebral aneurysm	Weighted median	116	-0.00414981	0.0560747	0.941006	MR Egger	116.218	114	0.424629	-0.00162967	0.00557721	0.770664
PCT	CeAn	Platelet crit	Cerebral aneurysm	Weighted mode	116	0.0147567	0.0517397	0.775996	MR Egger	116.218	114	0.424629	-0.00162967	0.00557721	0.770664
PCT	CeC	Platelet crit	Cervical cancer	Inverse variance weighted	116	-0.0695137	0.0524072	0.184702	MR Egger	87.4591	114	0.969342	-0.00311651	0.00780752	0.690516	0.999514		0
PCT	CeC	Platelet crit	Cervical cancer	MR Egger	116	-0.0334762	0.10439	0.749037	MR Egger	87.4591	114	0.969342	-0.00311651	0.00780752	0.690516		0.98538
PCT	CeC	Platelet crit	Cervical cancer	Simple mode	116	-0.102693	0.150822	0.497311	MR Egger	87.4591	114	0.969342	-0.00311651	0.00780752	0.690516
PCT	CeC	Platelet crit	Cervical cancer	Weighted median	116	-0.0603659	0.0826998	0.465427	MR Egger	87.4591	114	0.969342	-0.00311651	0.00780752	0.690516
PCT	CeC	Platelet crit	Cervical cancer	Weighted mode	116	-0.0748032	0.0677359	0.271753	MR Egger	87.4591	114	0.969342	-0.00311651	0.00780752	0.690516
PCT	CHB	Platelet crit	Chronic hepatitis B	Inverse variance weighted	116	-0.0194231	0.0577651	0.736688	MR Egger	117.825	114	0.38416	-0.00465563	0.00862905	0.590573	0.999514		0
PCT	CHB	Platelet crit	Chronic hepatitis B	MR Egger	116	0.0344601	0.115463	0.765901	MR Egger	117.825	114	0.38416	-0.00465563	0.00862905	0.590573		0.98538
PCT	CHB	Platelet crit	Chronic hepatitis B	Simple mode	116	-0.135716	0.153524	0.37854	MR Egger	117.825	114	0.38416	-0.00465563	0.00862905	0.590573
PCT	CHB	Platelet crit	Chronic hepatitis B	Weighted median	116	-0.0322211	0.0864152	0.70925	MR Egger	117.825	114	0.38416	-0.00465563	0.00862905	0.590573
PCT	CHB	Platelet crit	Chronic hepatitis B	Weighted mode	116	-0.0118684	0.0852913	0.889574	MR Egger	117.825	114	0.38416	-0.00465563	0.00862905	0.590573
PCT	CHC	Platelet crit	Chronic hepatitis C	Inverse variance weighted	116	0.00305616	0.0291621	0.916535	MR Egger	92.0733	114	0.934783	-0.00316043	0.00434216	0.4682	0.999514		0
PCT	CHC	Platelet crit	Chronic hepatitis C	MR Egger	116	0.039609	0.0580735	0.496591	MR Egger	92.0733	114	0.934783	-0.00316043	0.00434216	0.4682		0.98538
PCT	CHC	Platelet crit	Chronic hepatitis C	Simple mode	116	-0.0570516	0.0779981	0.465993	MR Egger	92.0733	114	0.934783	-0.00316043	0.00434216	0.4682
PCT	CHC	Platelet crit	Chronic hepatitis C	Weighted median	116	-0.0138943	0.0433139	0.748377	MR Egger	92.0733	114	0.934783	-0.00316043	0.00434216	0.4682
PCT	CHC	Platelet crit	Chronic hepatitis C	Weighted mode	116	-0.0220436	0.0404071	0.58644	MR Egger	92.0733	114	0.934783	-0.00316043	0.00434216	0.4682
PCT	CHF	Platelet crit	Chronic heart failure	Inverse variance weighted	116	0.0317877	0.0267257	0.234281	MR Egger	98.4167	114	0.850483	-0.00216873	0.00397985	0.586869	0.999514		0
PCT	CHF	Platelet crit	Chronic heart failure	MR Egger	116	0.0568829	0.0532455	0.287637	MR Egger	98.4167	114	0.850483	-0.00216873	0.00397985	0.586869		0.98538
PCT	CHF	Platelet crit	Chronic heart failure	Simple mode	116	0.0616351	0.0691044	0.374303	MR Egger	98.4167	114	0.850483	-0.00216873	0.00397985	0.586869
PCT	CHF	Platelet crit	Chronic heart failure	Weighted median	116	0.00794431	0.0408325	0.845739	MR Egger	98.4167	114	0.850483	-0.00216873	0.00397985	0.586869
PCT	CHF	Platelet crit	Chronic heart failure	Weighted mode	116	0.0212478	0.035553	0.551257	MR Egger	98.4167	114	0.850483	-0.00216873	0.00397985	0.586869
PCT	Cholecystitis	Platelet crit	Cholecystitis	Inverse variance weighted	116	-0.0661224	0.0551748	0.230755	MR Egger	94.7046	114	0.905445	-0.00322758	0.00821663	0.695192	0.999514		0
PCT	Cholecystitis	Platelet crit	Cholecystitis	MR Egger	116	-0.0287918	0.10989	0.79379	MR Egger	94.7046	114	0.905445	-0.00322758	0.00821663	0.695192		0.98538
PCT	Cholecystitis	Platelet crit	Cholecystitis	Simple mode	116	-0.0317321	0.149901	0.832726	MR Egger	94.7046	114	0.905445	-0.00322758	0.00821663	0.695192
PCT	Cholecystitis	Platelet crit	Cholecystitis	Weighted median	116	0.0177675	0.0845608	0.833578	MR Egger	94.7046	114	0.905445	-0.00322758	0.00821663	0.695192
PCT	Cholecystitis	Platelet crit	Cholecystitis	Weighted mode	116	0.0127626	0.0730783	0.861668	MR Egger	94.7046	114	0.905445	-0.00322758	0.00821663	0.695192
PCT	Cholelithiasis	Platelet crit	Cholelithiasis	Inverse variance weighted	116	-0.0107391	0.0258199	0.677464	MR Egger	125.735	114	0.213072	-0.000992316	0.00386003	0.797584	0.999514		0
PCT	Cholelithiasis	Platelet crit	Cholelithiasis	MR Egger	116	0.000743662	0.0516457	0.988537	MR Egger	125.735	114	0.213072	-0.000992316	0.00386003	0.797584		0.98538
PCT	Cholelithiasis	Platelet crit	Cholelithiasis	Simple mode	116	-0.0117668	0.059863	0.844518	MR Egger	125.735	114	0.213072	-0.000992316	0.00386003	0.797584
PCT	Cholelithiasis	Platelet crit	Cholelithiasis	Weighted median	116	0.000342855	0.0377735	0.992758	MR Egger	125.735	114	0.213072	-0.000992316	0.00386003	0.797584
PCT	Cholelithiasis	Platelet crit	Cholelithiasis	Weighted mode	116	-0.00288057	0.0316509	0.927642	MR Egger	125.735	114	0.213072	-0.000992316	0.00386003	0.797584
PCT	Chronic_Renal_Failure	Platelet crit	Chronic renal failure	Inverse variance weighted	116	0.00335175	0.0597869	0.955293	MR Egger	91.8654	114	0.93678	-0.000670225	0.00890258	0.94012	0.999514		0
PCT	Chronic_Renal_Failure	Platelet crit	Chronic renal failure	MR Egger	116	0.0111047	0.119079	0.925865	MR Egger	91.8654	114	0.93678	-0.000670225	0.00890258	0.94012		0.98538
PCT	Chronic_Renal_Failure	Platelet crit	Chronic renal failure	Simple mode	116	0.00812903	0.160308	0.959646	MR Egger	91.8654	114	0.93678	-0.000670225	0.00890258	0.94012
PCT	Chronic_Renal_Failure	Platelet crit	Chronic renal failure	Weighted median	116	-0.0219489	0.0915067	0.810438	MR Egger	91.8654	114	0.93678	-0.000670225	0.00890258	0.94012
PCT	Chronic_Renal_Failure	Platelet crit	Chronic renal failure	Weighted mode	116	0.00812903	0.0854412	0.924368	MR Egger	91.8654	114	0.93678	-0.000670225	0.00890258	0.94012
PCT	Chronic_Sinusitis	Platelet crit	Chronic sinusitis	Inverse variance weighted	116	-0.0131682	0.0387858	0.734225	MR Egger	93.5082	114	0.919738	-0.000374578	0.00577395	0.948388	0.999514		0
PCT	Chronic_Sinusitis	Platelet crit	Chronic sinusitis	MR Egger	116	-0.00883406	0.077251	0.909157	MR Egger	93.5082	114	0.919738	-0.000374578	0.00577395	0.948388		0.98538
PCT	Chronic_Sinusitis	Platelet crit	Chronic sinusitis	Simple mode	116	-0.0163371	0.101482	0.872387	MR Egger	93.5082	114	0.919738	-0.000374578	0.00577395	0.948388
PCT	Chronic_Sinusitis	Platelet crit	Chronic sinusitis	Weighted median	116	0.0136245	0.0596119	0.819216	MR Egger	93.5082	114	0.919738	-0.000374578	0.00577395	0.948388
PCT	Chronic_Sinusitis	Platelet crit	Chronic sinusitis	Weighted mode	116	0.0137258	0.0513192	0.789595	MR Egger	93.5082	114	0.919738	-0.000374578	0.00577395	0.948388
PCT	Cirrhosis	Platelet crit	Cirrhosis	Inverse variance weighted	116	-0.0190979	0.056134	0.733692	MR Egger	131.035	114	0.131348	-0.00604861	0.00837595	0.471687	0.999514		0
PCT	Cirrhosis	Platelet crit	Cirrhosis	MR Egger	116	0.0508574	0.11202	0.650689	MR Egger	131.035	114	0.131348	-0.00604861	0.00837595	0.471687		0.98538
PCT	Cirrhosis	Platelet crit	Cirrhosis	Simple mode	116	0.00127091	0.147425	0.993137	MR Egger	131.035	114	0.131348	-0.00604861	0.00837595	0.471687
PCT	Cirrhosis	Platelet crit	Cirrhosis	Weighted median	116	-0.0403702	0.0775552	0.602691	MR Egger	131.035	114	0.131348	-0.00604861	0.00837595	0.471687
PCT	Cirrhosis	Platelet crit	Cirrhosis	Weighted mode	116	0.00127091	0.072571	0.986058	MR Egger	131.035	114	0.131348	-0.00604861	0.00837595	0.471687
PCT	Colon_polyp	Platelet crit	Colon polyp	Inverse variance weighted	116	-0.0856102	0.0431568	0.0472892	Inverse variance weighted	92.8619	115	0.935852	-0.00715357	0.00642751	0.268066	0.959148		0
PCT	Colon_polyp	Platelet crit	Colon polyp	MR Egger	116	-0.00289631	0.0859406	0.973174	Inverse variance weighted	92.8619	115	0.935852	-0.00715357	0.00642751	0.268066		0.98538
PCT	Colon_polyp	Platelet crit	Colon polyp	Simple mode	116	-0.0496568	0.114953	0.666569	Inverse variance weighted	92.8619	115	0.935852	-0.00715357	0.00642751	0.268066
PCT	Colon_polyp	Platelet crit	Colon polyp	Weighted median	116	-0.038223	0.0675162	0.571305	Inverse variance weighted	92.8619	115	0.935852	-0.00715357	0.00642751	0.268066
PCT	Colon_polyp	Platelet crit	Colon polyp	Weighted mode	116	-0.0369392	0.0639511	0.564652	Inverse variance weighted	92.8619	115	0.935852	-0.00715357	0.00642751	0.268066
PCT	Compression_Fracture	Platelet crit	Compression_ fracture	Inverse variance weighted	116	-0.00286397	0.0395671	0.942297	MR Egger	89.6125	114	0.95564	-0.00140153	0.00589077	0.81237	0.999514		0
PCT	Compression_Fracture	Platelet crit	Compression_ fracture	MR Egger	116	0.0133527	0.0788122	0.865763	MR Egger	89.6125	114	0.95564	-0.00140153	0.00589077	0.81237		0.98538
PCT	Compression_Fracture	Platelet crit	Compression_ fracture	Simple mode	116	0.0410908	0.099892	0.68158	MR Egger	89.6125	114	0.95564	-0.00140153	0.00589077	0.81237
PCT	Compression_Fracture	Platelet crit	Compression_ fracture	Weighted median	116	0.0325822	0.0592628	0.582462	MR Egger	89.6125	114	0.95564	-0.00140153	0.00589077	0.81237
PCT	Compression_Fracture	Platelet crit	Compression_ fracture	Weighted mode	116	0.0301241	0.0514186	0.559118	MR Egger	89.6125	114	0.95564	-0.00140153	0.00589077	0.81237
PCT	COPD	Platelet crit	Chronic obstructive pulmonary disease	Inverse variance weighted	116	0.0291588	0.0679347	0.667764	Inverse variance weighted	102.936	115	0.782534	-0.0151202	0.01011	0.137529	0.999514
PCT	COPD	Platelet crit	Chronic obstructive pulmonary disease	MR Egger	116	0.204412	0.135449	0.134031	Inverse variance weighted	102.936	115	0.782534	-0.0151202	0.01011	0.137529		0.98538
PCT	COPD	Platelet crit	Chronic obstructive pulmonary disease	Simple mode	116	0.0817209	0.171234	0.634093	Inverse variance weighted	102.936	115	0.782534	-0.0151202	0.01011	0.137529
PCT	COPD	Platelet crit	Chronic obstructive pulmonary disease	Weighted median	116	0.0576176	0.106035	0.586867	Inverse variance weighted	102.936	115	0.782534	-0.0151202	0.01011	0.137529
PCT	COPD	Platelet crit	Chronic obstructive pulmonary disease	Weighted mode	116	0.0817209	0.0842054	0.333837	Inverse variance weighted	102.936	115	0.782534	-0.0151202	0.01011	0.137529
PCT	CRC	Platelet crit	Colorectal cancer	Inverse variance weighted	116	-0.0262425	0.0314255	0.403679	Inverse variance weighted	122.816	115	0.291894	-0.00935794	0.00461839	0.045075	0.999514		0
PCT	CRC	Platelet crit	Colorectal cancer	MR Egger	116	0.0819447	0.0617448	0.187111	Inverse variance weighted	122.816	115	0.291894	-0.00935794	0.00461839	0.045075		0.98538
PCT	CRC	Platelet crit	Colorectal cancer	Simple mode	116	-0.0611929	0.0900666	0.498238	Inverse variance weighted	122.816	115	0.291894	-0.00935794	0.00461839	0.045075
PCT	CRC	Platelet crit	Colorectal cancer	Weighted median	116	-0.00823943	0.0458613	0.85742	Inverse variance weighted	122.816	115	0.291894	-0.00935794	0.00461839	0.045075
PCT	CRC	Platelet crit	Colorectal cancer	Weighted mode	116	-0.0164457	0.0415944	0.693294	Inverse variance weighted	122.816	115	0.291894	-0.00935794	0.00461839	0.045075
PCT	CSOM	Platelet crit	Chronic suppurative otitis media	Inverse variance weighted	116	0.0126895	0.0510096	0.803542	MR Egger	111.381	114	0.551922	0.00721001	0.00759732	0.344618	0.999514		0
PCT	CSOM	Platelet crit	Chronic suppurative otitis media	MR Egger	116	-0.0706876	0.101591	0.487965	MR Egger	111.381	114	0.551922	0.00721001	0.00759732	0.344618		0.98538
PCT	CSOM	Platelet crit	Chronic suppurative otitis media	Simple mode	116	0.020231	0.131045	0.877579	MR Egger	111.381	114	0.551922	0.00721001	0.00759732	0.344618
PCT	CSOM	Platelet crit	Chronic suppurative otitis media	Weighted median	116	0.0129168	0.0766696	0.866211	MR Egger	111.381	114	0.551922	0.00721001	0.00759732	0.344618
PCT	CSOM	Platelet crit	Chronic suppurative otitis media	Weighted mode	116	0.00395719	0.0690464	0.954396	MR Egger	111.381	114	0.551922	0.00721001	0.00759732	0.344618
PCT	EnC	Platelet crit	Endometrial cancer	Inverse variance weighted	116	-0.00660965	0.049335	0.893422	MR Egger	125.085	114	0.224992	0.000285146	0.00737893	0.969242	0.999514		0
PCT	EnC	Platelet crit	Endometrial cancer	MR Egger	116	-0.00990691	0.0986697	0.920199	MR Egger	125.085	114	0.224992	0.000285146	0.00737893	0.969242		0.98538
PCT	EnC	Platelet crit	Endometrial cancer	Simple mode	116	0.0291671	0.120449	0.809093	MR Egger	125.085	114	0.224992	0.000285146	0.00737893	0.969242
PCT	EnC	Platelet crit	Endometrial cancer	Weighted median	116	0.00320962	0.0688803	0.962834	MR Egger	125.085	114	0.224992	0.000285146	0.00737893	0.969242
PCT	EnC	Platelet crit	Endometrial cancer	Weighted mode	116	0.0137101	0.0596745	0.818695	MR Egger	125.085	114	0.224992	0.000285146	0.00737893	0.969242
PCT	Endometriosis	Platelet crit	Endometriosis	Inverse variance weighted	116	0.0131021	0.0395895	0.740682	MR Egger	118.271	114	0.373193	0.0027538	0.0059141	0.642367	0.999514		0
PCT	Endometriosis	Platelet crit	Endometriosis	MR Egger	116	-0.018761	0.0791246	0.813	MR Egger	118.271	114	0.373193	0.0027538	0.0059141	0.642367		0.98538
PCT	Endometriosis	Platelet crit	Endometriosis	Simple mode	116	-0.00443572	0.106181	0.96675	MR Egger	118.271	114	0.373193	0.0027538	0.0059141	0.642367
PCT	Endometriosis	Platelet crit	Endometriosis	Weighted median	116	-0.00994733	0.0595652	0.867371	MR Egger	118.271	114	0.373193	0.0027538	0.0059141	0.642367
PCT	Endometriosis	Platelet crit	Endometriosis	Weighted mode	116	-0.00443572	0.0530708	0.933535	MR Egger	118.271	114	0.373193	0.0027538	0.0059141	0.642367
PCT	Epilepsy	Platelet crit	Epilepsy	Inverse variance weighted	116	-0.00015537	0.0505251	0.997546	MR Egger	100.239	114	0.817584	-0.00243967	0.00752288	0.746305	0.999946		0
PCT	Epilepsy	Platelet crit	Epilepsy	MR Egger	116	0.0280967	0.100708	0.780757	MR Egger	100.239	114	0.817584	-0.00243967	0.00752288	0.746305		0.98538
PCT	Epilepsy	Platelet crit	Epilepsy	Simple mode	116	-0.0110805	0.136129	0.935268	MR Egger	100.239	114	0.817584	-0.00243967	0.00752288	0.746305
PCT	Epilepsy	Platelet crit	Epilepsy	Weighted median	116	0.00894621	0.0786882	0.909482	MR Egger	100.239	114	0.817584	-0.00243967	0.00752288	0.746305
PCT	Epilepsy	Platelet crit	Epilepsy	Weighted mode	116	0.00340463	0.0692807	0.960891	MR Egger	100.239	114	0.817584	-0.00243967	0.00752288	0.746305
PCT	Food_Allergy	Platelet crit	Food allergy	Inverse variance weighted	116	-0.0532144	0.0349303	0.127648	Inverse variance weighted	106.438	115	0.703666	-0.00566027	0.00520359	0.278995	0.999514		0
PCT	Food_Allergy	Platelet crit	Food allergy	MR Egger	116	0.0122087	0.0695522	0.860973	Inverse variance weighted	106.438	115	0.703666	-0.00566027	0.00520359	0.278995		0.98538
PCT	Food_Allergy	Platelet crit	Food allergy	Simple mode	116	-0.0296234	0.100658	0.76906	Inverse variance weighted	106.438	115	0.703666	-0.00566027	0.00520359	0.278995
PCT	Food_Allergy	Platelet crit	Food allergy	Weighted median	116	-0.0149417	0.0526563	0.776595	Inverse variance weighted	106.438	115	0.703666	-0.00566027	0.00520359	0.278995
PCT	Food_Allergy	Platelet crit	Food allergy	Weighted mode	116	-0.0054247	0.04507	0.904407	Inverse variance weighted	106.438	115	0.703666	-0.00566027	0.00520359	0.278995
PCT	GaC	Platelet crit	Gastric cancer	Inverse variance weighted	114	-0.0176808	0.0395003	0.654433	MR Egger	130.714	112	0.109197	-0.000382823	0.0058234	0.947703	0.999514		0
PCT	GaC	Platelet crit	Gastric cancer	MR Egger	114	-0.0132236	0.0785573	0.866627	MR Egger	130.714	112	0.109197	-0.000382823	0.0058234	0.947703		0.985204
PCT	GaC	Platelet crit	Gastric cancer	Simple mode	114	0.0923002	0.0963738	0.340243	MR Egger	130.714	112	0.109197	-0.000382823	0.0058234	0.947703
PCT	GaC	Platelet crit	Gastric cancer	Weighted median	114	-0.0149768	0.0548584	0.784848	MR Egger	130.714	112	0.109197	-0.000382823	0.0058234	0.947703
PCT	GaC	Platelet crit	Gastric cancer	Weighted mode	114	0.00999222	0.0506792	0.844052	MR Egger	130.714	112	0.109197	-0.000382823	0.0058234	0.947703
PCT	Gastric_Ulcer	Platelet crit	Gastric ulcer	Inverse variance weighted	116	-0.0113422	0.0253933	0.655119	MR Egger	113.85	114	0.48634	-0.00123362	0.00377323	0.744313	0.999514		0
PCT	Gastric_Ulcer	Platelet crit	Gastric ulcer	MR Egger	116	0.00293263	0.0505094	0.953802	MR Egger	113.85	114	0.48634	-0.00123362	0.00377323	0.744313		0.98538
PCT	Gastric_Ulcer	Platelet crit	Gastric ulcer	Simple mode	116	-0.0389294	0.0698588	0.578434	MR Egger	113.85	114	0.48634	-0.00123362	0.00377323	0.744313
PCT	Gastric_Ulcer	Platelet crit	Gastric ulcer	Weighted median	116	-0.00431337	0.0388013	0.911485	MR Egger	113.85	114	0.48634	-0.00123362	0.00377323	0.744313
PCT	Gastric_Ulcer	Platelet crit	Gastric ulcer	Weighted mode	116	-0.00248934	0.0341585	0.942031	MR Egger	113.85	114	0.48634	-0.00123362	0.00377323	0.744313
PCT	GD	Platelet crit	Graves' disease	Inverse variance weighted	116	0.0220994	0.0400436	0.581028	MR Egger	133.814	114	0.0991113	-0.00515698	0.00596576	0.389167	0.999514		0
PCT	GD	Platelet crit	Graves' disease	MR Egger	116	0.0817753	0.0798302	0.307831	MR Egger	133.814	114	0.0991113	-0.00515698	0.00596576	0.389167		0.98538
PCT	GD	Platelet crit	Graves' disease	Simple mode	116	0.00497391	0.108284	0.963443	MR Egger	133.814	114	0.0991113	-0.00515698	0.00596576	0.389167
PCT	GD	Platelet crit	Graves' disease	Weighted median	116	0.0347489	0.0574278	0.54512	MR Egger	133.814	114	0.0991113	-0.00515698	0.00596576	0.389167
PCT	GD	Platelet crit	Graves' disease	Weighted mode	116	0.0474867	0.0537441	0.378772	MR Egger	133.814	114	0.0991113	-0.00515698	0.00596576	0.389167
PCT	Glaucoma	Platelet crit	Glaucoma	Inverse variance weighted	116	0.00817548	0.0259723	0.752931	MR Egger	111.165	114	0.557682	-0.00250542	0.00386663	0.518314	0.999514		0
PCT	Glaucoma	Platelet crit	Glaucoma	MR Egger	116	0.0371859	0.0517599	0.473962	MR Egger	111.165	114	0.557682	-0.00250542	0.00386663	0.518314		0.98538
PCT	Glaucoma	Platelet crit	Glaucoma	Simple mode	116	0.0387437	0.0678683	0.569204	MR Egger	111.165	114	0.557682	-0.00250542	0.00386663	0.518314
PCT	Glaucoma	Platelet crit	Glaucoma	Weighted median	116	-0.00220144	0.0401662	0.956291	MR Egger	111.165	114	0.557682	-0.00250542	0.00386663	0.518314
PCT	Glaucoma	Platelet crit	Glaucoma	Weighted mode	116	0.0155117	0.0361843	0.668953	MR Egger	111.165	114	0.557682	-0.00250542	0.00386663	0.518314
PCT	Head_Injury	Platelet crit	Head injury	Inverse variance weighted	116	-0.0198524	0.0579343	0.731846	Inverse variance weighted	95.3719	115	0.908499	0.0147108	0.0086279	0.0909132	0.999514		0
PCT	Head_Injury	Platelet crit	Head injury	MR Egger	116	-0.190014	0.115397	0.102392	Inverse variance weighted	95.3719	115	0.908499	0.0147108	0.0086279	0.0909132		0.98538
PCT	Head_Injury	Platelet crit	Head injury	Simple mode	116	0.0142468	0.157911	0.928269	Inverse variance weighted	95.3719	115	0.908499	0.0147108	0.0086279	0.0909132
PCT	Head_Injury	Platelet crit	Head injury	Weighted median	116	-0.0219624	0.0886214	0.804271	Inverse variance weighted	95.3719	115	0.908499	0.0147108	0.0086279	0.0909132
PCT	Head_Injury	Platelet crit	Head injury	Weighted mode	116	-0.0160308	0.0787208	0.838993	Inverse variance weighted	95.3719	115	0.908499	0.0147108	0.0086279	0.0909132
PCT	Hearing_Loss	Platelet crit	Hearing loss, difficulty in hearing	Inverse variance weighted	116	0.0662476	0.0432307	0.125418	MR Egger	89.8293	114	0.954037	0.00104633	0.0064616	0.871648	0.999514		0
PCT	Hearing_Loss	Platelet crit	Hearing loss, difficulty in hearing	MR Egger	116	0.0541123	0.0865168	0.532923	MR Egger	89.8293	114	0.954037	0.00104633	0.0064616	0.871648		0.98538
PCT	Hearing_Loss	Platelet crit	Hearing loss, difficulty in hearing	Simple mode	116	0.0389869	0.11171	0.727727	MR Egger	89.8293	114	0.954037	0.00104633	0.0064616	0.871648
PCT	Hearing_Loss	Platelet crit	Hearing loss, difficulty in hearing	Weighted median	116	0.0365271	0.0662882	0.58161	MR Egger	89.8293	114	0.954037	0.00104633	0.0064616	0.871648
PCT	Hearing_Loss	Platelet crit	Hearing loss, difficulty in hearing	Weighted mode	116	0.0261629	0.0567399	0.645596	MR Egger	89.8293	114	0.954037	0.00104633	0.0064616	0.871648
PCT	HepC	Platelet crit	Hepatic cancer	Inverse variance weighted	116	0.0279889	0.0750873	0.709333	MR Egger	138.477	114	0.0592478	0.00127648	0.0110915	0.90858	0.999514
PCT	HepC	Platelet crit	Hepatic cancer	MR Egger	116	0.0131614	0.149286	0.929902	MR Egger	138.477	114	0.0592478	0.00127648	0.0110915	0.90858		0.98538
PCT	HepC	Platelet crit	Hepatic cancer	Simple mode	116	0.031909	0.187234	0.864976	MR Egger	138.477	114	0.0592478	0.00127648	0.0110915	0.90858
PCT	HepC	Platelet crit	Hepatic cancer	Weighted median	116	-0.0551687	0.106516	0.6045	MR Egger	138.477	114	0.0592478	0.00127648	0.0110915	0.90858
PCT	HepC	Platelet crit	Hepatic cancer	Weighted mode	116	-0.0251604	0.0977967	0.797429	MR Egger	138.477	114	0.0592478	0.00127648	0.0110915	0.90858
PCT	Iron_Deficiency_Anemia	Platelet crit	Iron deficiency anemia	Inverse variance weighted	116	-0.0186886	0.0279472	0.503679	MR Egger	80.6072	114	0.992423	-0.00115561	0.00416267	0.781813	0.999514		0
PCT	Iron_Deficiency_Anemia	Platelet crit	Iron deficiency anemia	MR Egger	116	-0.00532693	0.0556563	0.923918	MR Egger	80.6072	114	0.992423	-0.00115561	0.00416267	0.781813		0.98538
PCT	Iron_Deficiency_Anemia	Platelet crit	Iron deficiency anemia	Simple mode	116	-0.0123943	0.0742495	0.86772	MR Egger	80.6072	114	0.992423	-0.00115561	0.00416267	0.781813
PCT	Iron_Deficiency_Anemia	Platelet crit	Iron deficiency anemia	Weighted median	116	-0.010749	0.0426111	0.800842	MR Egger	80.6072	114	0.992423	-0.00115561	0.00416267	0.781813
PCT	Iron_Deficiency_Anemia	Platelet crit	Iron deficiency anemia	Weighted mode	116	-0.00415677	0.0398743	0.917155	MR Egger	80.6072	114	0.992423	-0.00115561	0.00416267	0.781813
PCT	IS	Platelet crit	Ischemic stroke	Inverse variance weighted	116	-0.0212837	0.0204103	0.297043	MR Egger	128.318	114	0.169808	0.000906048	0.00305005	0.766962	0.999514		0
PCT	IS	Platelet crit	Ischemic stroke	MR Egger	116	-0.0317772	0.0408378	0.438103	MR Egger	128.318	114	0.169808	0.000906048	0.00305005	0.766962		0.98538
PCT	IS	Platelet crit	Ischemic stroke	Simple mode	116	-0.00288818	0.0489684	0.95307	MR Egger	128.318	114	0.169808	0.000906048	0.00305005	0.766962
PCT	IS	Platelet crit	Ischemic stroke	Weighted median	116	-0.00507949	0.0285234	0.858659	MR Egger	128.318	114	0.169808	0.000906048	0.00305005	0.766962
PCT	IS	Platelet crit	Ischemic stroke	Weighted mode	116	-0.0153082	0.0251385	0.543756	MR Egger	128.318	114	0.169808	0.000906048	0.00305005	0.766962
PCT	LuC	Platelet crit	Lung cancer	Inverse variance weighted	116	0.0362039	0.0426304	0.395742	MR Egger	101.527	114	0.792084	0.00350142	0.00634843	0.582342	0.999514		0
PCT	LuC	Platelet crit	Lung cancer	MR Egger	116	-0.00427251	0.0848712	0.959939	MR Egger	101.527	114	0.792084	0.00350142	0.00634843	0.582342		0.98538
PCT	LuC	Platelet crit	Lung cancer	Simple mode	116	0.101258	0.121303	0.40559	MR Egger	101.527	114	0.792084	0.00350142	0.00634843	0.582342
PCT	LuC	Platelet crit	Lung cancer	Weighted median	116	0.0314154	0.0645401	0.62643	MR Egger	101.527	114	0.792084	0.00350142	0.00634843	0.582342
PCT	LuC	Platelet crit	Lung cancer	Weighted mode	116	0.0488702	0.0619978	0.432168	MR Egger	101.527	114	0.792084	0.00350142	0.00634843	0.582342
PCT	MI	Platelet crit	Myocardial infarction	Inverse variance weighted	116	0.0076349	0.0318278	0.810422	MR Egger	121.943	114	0.288349	0.00373465	0.00471909	0.430358	0.999514		0
PCT	MI	Platelet crit	Myocardial infarction	MR Egger	116	-0.0357059	0.0633684	0.574224	MR Egger	121.943	114	0.288349	0.00373465	0.00471909	0.430358		0.98538
PCT	MI	Platelet crit	Myocardial infarction	Simple mode	116	-0.0562923	0.0791867	0.478598	MR Egger	121.943	114	0.288349	0.00373465	0.00471909	0.430358
PCT	MI	Platelet crit	Myocardial infarction	Weighted median	116	-0.008972	0.0466569	0.847509	MR Egger	121.943	114	0.288349	0.00373465	0.00471909	0.430358
PCT	MI	Platelet crit	Myocardial infarction	Weighted mode	116	-0.00940254	0.0437601	0.830253	MR Egger	121.943	114	0.288349	0.00373465	0.00471909	0.430358
PCT	Osteoporosis	Platelet crit	Osteoporosis	Inverse variance weighted	116	0.018844	0.019248	0.327576	MR Egger	108.701	114	0.622541	-0.00251003	0.00286537	0.382878	0.999514		0
PCT	Osteoporosis	Platelet crit	Osteoporosis	MR Egger	116	0.047897	0.0383467	0.214205	MR Egger	108.701	114	0.622541	-0.00251003	0.00286537	0.382878		0.98538
PCT	Osteoporosis	Platelet crit	Osteoporosis	Simple mode	116	-0.0335462	0.0482677	0.488456	MR Egger	108.701	114	0.622541	-0.00251003	0.00286537	0.382878
PCT	Osteoporosis	Platelet crit	Osteoporosis	Weighted median	116	0.000574025	0.0290697	0.984246	MR Egger	108.701	114	0.622541	-0.00251003	0.00286537	0.382878
PCT	Osteoporosis	Platelet crit	Osteoporosis	Weighted mode	116	0.00665949	0.0262476	0.800166	MR Egger	108.701	114	0.622541	-0.00251003	0.00286537	0.382878
PCT	Ovarian_Cyst	Platelet crit	Ovarian cyst	Inverse variance weighted	116	0.00587611	0.0305973	0.847706	MR Egger	111.399	114	0.551449	0.00105042	0.00455665	0.818097	0.999514		0
PCT	Ovarian_Cyst	Platelet crit	Ovarian cyst	MR Egger	116	-0.00627051	0.0609307	0.918214	MR Egger	111.399	114	0.551449	0.00105042	0.00455665	0.818097		0.98538
PCT	Ovarian_Cyst	Platelet crit	Ovarian cyst	Simple mode	116	0.0151554	0.0835295	0.856344	MR Egger	111.399	114	0.551449	0.00105042	0.00455665	0.818097
PCT	Ovarian_Cyst	Platelet crit	Ovarian cyst	Weighted median	116	-0.0163795	0.0459304	0.721379	MR Egger	111.399	114	0.551449	0.00105042	0.00455665	0.818097
PCT	Ovarian_Cyst	Platelet crit	Ovarian cyst	Weighted mode	116	-0.0115535	0.0420316	0.783905	MR Egger	111.399	114	0.551449	0.00105042	0.00455665	0.818097
PCT	OvC	Platelet crit	Ovarian cancer	Inverse variance weighted	116	0.000493697	0.0570103	0.993091	MR Egger	118.118	114	0.376932	-0.00635611	0.00850984	0.456654	0.999592
PCT	OvC	Platelet crit	Ovarian cancer	MR Egger	116	0.0739485	0.113729	0.516862	MR Egger	118.118	114	0.376932	-0.00635611	0.00850984	0.456654		0.98538
PCT	OvC	Platelet crit	Ovarian cancer	Simple mode	116	-0.0510865	0.156803	0.745167	MR Egger	118.118	114	0.376932	-0.00635611	0.00850984	0.456654
PCT	OvC	Platelet crit	Ovarian cancer	Weighted median	116	-0.00147054	0.0817292	0.985645	MR Egger	118.118	114	0.376932	-0.00635611	0.00850984	0.456654
PCT	OvC	Platelet crit	Ovarian cancer	Weighted mode	116	0.00950843	0.0749618	0.899286	MR Egger	118.118	114	0.376932	-0.00635611	0.00850984	0.456654
PCT	PAD	Platelet crit	Peripheral arterial disease	Inverse variance weighted	116	0.0521053	0.0520499	0.316796	MR Egger	78.5862	114	0.995329	-0.00337787	0.00775304	0.663891	0.999514		0
PCT	PAD	Platelet crit	Peripheral arterial disease	MR Egger	116	0.0911487	0.103634	0.380965	MR Egger	78.5862	114	0.995329	-0.00337787	0.00775304	0.663891		0.98538
PCT	PAD	Platelet crit	Peripheral arterial disease	Simple mode	116	0.115964	0.136156	0.396152	MR Egger	78.5862	114	0.995329	-0.00337787	0.00775304	0.663891
PCT	PAD	Platelet crit	Peripheral arterial disease	Weighted median	116	0.0302442	0.0786476	0.700568	MR Egger	78.5862	114	0.995329	-0.00337787	0.00775304	0.663891
PCT	PAD	Platelet crit	Peripheral arterial disease	Weighted mode	116	0.0432067	0.0674905	0.523323	MR Egger	78.5862	114	0.995329	-0.00337787	0.00775304	0.663891
PCT	Periodontal_Disease	Platelet crit	Periodontal disease	Inverse variance weighted	116	-0.0109586	0.0253778	0.665875	MR Egger	96.6929	114	0.878029	0.00130119	0.00377972	0.731288	0.999514		0
PCT	Periodontal_Disease	Platelet crit	Periodontal disease	MR Egger	116	-0.0260072	0.050546	0.607881	MR Egger	96.6929	114	0.878029	0.00130119	0.00377972	0.731288		0.98538
PCT	Periodontal_Disease	Platelet crit	Periodontal disease	Simple mode	116	0.00187523	0.0598889	0.975075	MR Egger	96.6929	114	0.878029	0.00130119	0.00377972	0.731288
PCT	Periodontal_Disease	Platelet crit	Periodontal disease	Weighted median	116	-0.00482406	0.039072	0.901738	MR Egger	96.6929	114	0.878029	0.00130119	0.00377972	0.731288
PCT	Periodontal_Disease	Platelet crit	Periodontal disease	Weighted mode	116	-0.00787743	0.0332794	0.813306	MR Egger	96.6929	114	0.878029	0.00130119	0.00377972	0.731288
PCT	Pneumonia	Platelet crit	Pneumonia	Inverse variance weighted	116	-0.0134796	0.0283568	0.634532	Inverse variance weighted	114.623	115	0.492368	-0.00440785	0.0042197	0.298423	0.999514		0
PCT	Pneumonia	Platelet crit	Pneumonia	MR Egger	116	0.0375538	0.0564882	0.507517	Inverse variance weighted	114.623	115	0.492368	-0.00440785	0.0042197	0.298423		0.98538
PCT	Pneumonia	Platelet crit	Pneumonia	Simple mode	116	-0.00407266	0.0698916	0.953634	Inverse variance weighted	114.623	115	0.492368	-0.00440785	0.0042197	0.298423
PCT	Pneumonia	Platelet crit	Pneumonia	Weighted median	116	0.016613	0.0420809	0.693	Inverse variance weighted	114.623	115	0.492368	-0.00440785	0.0042197	0.298423
PCT	Pneumonia	Platelet crit	Pneumonia	Weighted mode	116	0.0113429	0.0382479	0.767335	Inverse variance weighted	114.623	115	0.492368	-0.00440785	0.0042197	0.298423
PCT	Pollinosis	Platelet crit	Pollinosis	Inverse variance weighted	116	-0.00874713	0.0182037	0.630862	MR Egger	111.483	114	0.54921	-0.00155116	0.00271131	0.568378	0.999514		0
PCT	Pollinosis	Platelet crit	Pollinosis	MR Egger	116	0.00918444	0.036246	0.800422	MR Egger	111.483	114	0.54921	-0.00155116	0.00271131	0.568378		0.98538
PCT	Pollinosis	Platelet crit	Pollinosis	Simple mode	116	-0.00960727	0.0494855	0.846406	MR Egger	111.483	114	0.54921	-0.00155116	0.00271131	0.568378
PCT	Pollinosis	Platelet crit	Pollinosis	Weighted median	116	-0.0026704	0.0288655	0.926291	MR Egger	111.483	114	0.54921	-0.00155116	0.00271131	0.568378
PCT	Pollinosis	Platelet crit	Pollinosis	Weighted mode	116	-0.00321196	0.0264058	0.903398	MR Egger	111.483	114	0.54921	-0.00155116	0.00271131	0.568378
PCT	PTB	Platelet crit	Pulmonary tuberculosis	Inverse variance weighted	116	-0.0127598	0.030729	0.677969	MR Egger	99.4679	114	0.831972	-0.0020015	0.00457659	0.662696	0.999514		0
PCT	PTB	Platelet crit	Pulmonary tuberculosis	MR Egger	116	0.010381	0.0611889	0.865582	MR Egger	99.4679	114	0.831972	-0.0020015	0.00457659	0.662696		0.98538
PCT	PTB	Platelet crit	Pulmonary tuberculosis	Simple mode	116	-0.0382604	0.0791911	0.629915	MR Egger	99.4679	114	0.831972	-0.0020015	0.00457659	0.662696
PCT	PTB	Platelet crit	Pulmonary tuberculosis	Weighted median	116	0.0140299	0.0469205	0.764929	MR Egger	99.4679	114	0.831972	-0.0020015	0.00457659	0.662696
PCT	PTB	Platelet crit	Pulmonary tuberculosis	Weighted mode	116	0.0157532	0.042931	0.714335	MR Egger	99.4679	114	0.831972	-0.0020015	0.00457659	0.662696
PCT	Pyelonephritis	Platelet crit	Pyelonephritis	Inverse variance weighted	116	0.00319691	0.0425408	0.940096	MR Egger	105.726	114	0.69754	-0.00312452	0.00633548	0.622836	0.999514		0
PCT	Pyelonephritis	Platelet crit	Pyelonephritis	MR Egger	116	0.0393343	0.0847283	0.643361	MR Egger	105.726	114	0.69754	-0.00312452	0.00633548	0.622836		0.98538
PCT	Pyelonephritis	Platelet crit	Pyelonephritis	Simple mode	116	-0.0564901	0.116148	0.627634	MR Egger	105.726	114	0.69754	-0.00312452	0.00633548	0.622836
PCT	Pyelonephritis	Platelet crit	Pyelonephritis	Weighted median	116	0.0103984	0.0664134	0.875583	MR Egger	105.726	114	0.69754	-0.00312452	0.00633548	0.622836
PCT	Pyelonephritis	Platelet crit	Pyelonephritis	Weighted mode	116	-0.0114514	0.0576149	0.842803	MR Egger	105.726	114	0.69754	-0.00312452	0.00633548	0.622836
PCT	RA	Platelet crit	Rheumatoid arthritis	Inverse variance weighted	114	0.00746007	0.0306497	0.807697	MR Egger	146.804	112	0.0152295	-0.00200792	0.00460241	0.663477	0.999514		0
PCT	RA	Platelet crit	Rheumatoid arthritis	MR Egger	114	0.0306573	0.0614275	0.618702	MR Egger	146.804	112	0.0152295	-0.00200792	0.00460241	0.663477		0.985458
PCT	RA	Platelet crit	Rheumatoid arthritis	Simple mode	114	-0.0295464	0.069609	0.672036	MR Egger	146.804	112	0.0152295	-0.00200792	0.00460241	0.663477
PCT	RA	Platelet crit	Rheumatoid arthritis	Weighted median	114	-0.00798281	0.0425549	0.851199	MR Egger	146.804	112	0.0152295	-0.00200792	0.00460241	0.663477
PCT	RA	Platelet crit	Rheumatoid arthritis	Weighted mode	114	-0.012589	0.0351024	0.720536	MR Egger	146.804	112	0.0152295	-0.00200792	0.00460241	0.663477
PCT	SAP	Platelet crit	Stable angina pectoris	Inverse variance weighted	116	-0.00568511	0.0224176	0.799804	Inverse variance weighted	109.527	115	0.626495	0.00350159	0.00333756	0.296329	0.999514		0
PCT	SAP	Platelet crit	Stable angina pectoris	MR Egger	116	-0.0462072	0.0446581	0.303005	Inverse variance weighted	109.527	115	0.626495	0.00350159	0.00333756	0.296329		0.98538
PCT	SAP	Platelet crit	Stable angina pectoris	Simple mode	116	-0.0336926	0.0626161	0.59156	Inverse variance weighted	109.527	115	0.626495	0.00350159	0.00333756	0.296329
PCT	SAP	Platelet crit	Stable angina pectoris	Weighted median	116	0.0107546	0.0349168	0.758077	Inverse variance weighted	109.527	115	0.626495	0.00350159	0.00333756	0.296329
PCT	SAP	Platelet crit	Stable angina pectoris	Weighted mode	116	0.00599558	0.0312385	0.848136	Inverse variance weighted	109.527	115	0.626495	0.00350159	0.00333756	0.296329
PCT	T1D	Platelet crit	Type 1 diabetes	Inverse variance weighted	116	0.179246	0.0727968	0.0138057	MR Egger	77.1767	114	0.996736	-0.000245509	0.0108308	0.981955	0.640476		0
PCT	T1D	Platelet crit	Type 1 diabetes	MR Egger	116	0.18209	0.145052	0.211921	MR Egger	77.1767	114	0.996736	-0.000245509	0.0108308	0.981955		0.98538
PCT	T1D	Platelet crit	Type 1 diabetes	Simple mode	116	0.0271109	0.198979	0.891862	MR Egger	77.1767	114	0.996736	-0.000245509	0.0108308	0.981955
PCT	T1D	Platelet crit	Type 1 diabetes	Weighted median	116	0.0283565	0.108592	0.793992	MR Egger	77.1767	114	0.996736	-0.000245509	0.0108308	0.981955
PCT	T1D	Platelet crit	Type 1 diabetes	Weighted mode	116	0.0449086	0.104652	0.668635	MR Egger	77.1767	114	0.996736	-0.000245509	0.0108308	0.981955
PCT	T2D	Platelet crit	Type 2 diabetes	Inverse variance weighted	111	-0.0303898	0.0189966	0.109654	MR Egger	158.421	109	0.00140719	0.000390876	0.00287358	0.892053	0.999514		0
PCT	T2D	Platelet crit	Type 2 diabetes	MR Egger	111	-0.0348601	0.0380023	0.361003	MR Egger	158.421	109	0.00140719	0.000390876	0.00287358	0.892053		0.985473
PCT	T2D	Platelet crit	Type 2 diabetes	Simple mode	111	-0.0577401	0.0422254	0.174279	MR Egger	158.421	109	0.00140719	0.000390876	0.00287358	0.892053
PCT	T2D	Platelet crit	Type 2 diabetes	Weighted median	111	-0.0116823	0.0233205	0.61641	MR Egger	158.421	109	0.00140719	0.000390876	0.00287358	0.892053
PCT	T2D	Platelet crit	Type 2 diabetes	Weighted mode	111	-0.0226253	0.0214383	0.29357	MR Egger	158.421	109	0.00140719	0.000390876	0.00287358	0.892053
PCT	UAP	Platelet crit	Unstable angina pectoris	Inverse variance weighted	116	-0.0271314	0.0404513	0.5024	MR Egger	93.8172	114	0.916201	0.00499167	0.00602205	0.408894	0.999514		0
PCT	UAP	Platelet crit	Unstable angina pectoris	MR Egger	116	-0.0849015	0.0805835	0.294301	MR Egger	93.8172	114	0.916201	0.00499167	0.00602205	0.408894		0.98538
PCT	UAP	Platelet crit	Unstable angina pectoris	Simple mode	116	0.0338113	0.106385	0.751198	MR Egger	93.8172	114	0.916201	0.00499167	0.00602205	0.408894
PCT	UAP	Platelet crit	Unstable angina pectoris	Weighted median	116	1.5e-05	0.0638041	0.999813	MR Egger	93.8172	114	0.916201	0.00499167	0.00602205	0.408894
PCT	UAP	Platelet crit	Unstable angina pectoris	Weighted mode	116	-0.0076227	0.0581478	0.895932	MR Egger	93.8172	114	0.916201	0.00499167	0.00602205	0.408894
PCT	UF	Platelet crit	Uterine fibroid	Inverse variance weighted	114	0.0208819	0.0167287	0.211932	Inverse variance weighted	129.329	113	0.139679	0.00385939	0.00250182	0.125741	0.999514		0
PCT	UF	Platelet crit	Uterine fibroid	MR Egger	114	-0.0237478	0.0333687	0.478143	Inverse variance weighted	129.329	113	0.139679	0.00385939	0.00250182	0.125741		0.985474
PCT	UF	Platelet crit	Uterine fibroid	Simple mode	114	0.0148832	0.0430788	0.730371	Inverse variance weighted	129.329	113	0.139679	0.00385939	0.00250182	0.125741
PCT	UF	Platelet crit	Uterine fibroid	Weighted median	114	-0.0108128	0.0249909	0.665254	Inverse variance weighted	129.329	113	0.139679	0.00385939	0.00250182	0.125741
PCT	UF	Platelet crit	Uterine fibroid	Weighted mode	114	-0.00793324	0.0215885	0.713952	Inverse variance weighted	129.329	113	0.139679	0.00385939	0.00250182	0.125741
PCT	Urolithiasis	Platelet crit	Urolithiasis	Inverse variance weighted	116	0.000252222	0.0304831	0.993398	MR Egger	81.7106	114	0.990274	0.0029591	0.00453784	0.515653	0.999592		0
PCT	Urolithiasis	Platelet crit	Urolithiasis	MR Egger	116	-0.0340118	0.0607466	0.576649	MR Egger	81.7106	114	0.990274	0.0029591	0.00453784	0.515653		0.98538
PCT	Urolithiasis	Platelet crit	Urolithiasis	Simple mode	116	-0.0351515	0.0761679	0.645312	MR Egger	81.7106	114	0.990274	0.0029591	0.00453784	0.515653
PCT	Urolithiasis	Platelet crit	Urolithiasis	Weighted median	116	-0.00256708	0.044743	0.954247	MR Egger	81.7106	114	0.990274	0.0029591	0.00453784	0.515653
PCT	Urolithiasis	Platelet crit	Urolithiasis	Weighted mode	116	-0.0195153	0.0406217	0.631845	MR Egger	81.7106	114	0.990274	0.0029591	0.00453784	0.515653
PCT	Urticaria	Platelet crit	Urticaria	Inverse variance weighted	116	0.0152236	0.0252262	0.546187	Inverse variance weighted	141.168	115	0.0491814	0.0047211	0.00374716	0.210273	0.999514		0
PCT	Urticaria	Platelet crit	Urticaria	MR Egger	116	-0.0393705	0.0501075	0.43366	Inverse variance weighted	141.168	115	0.0491814	0.0047211	0.00374716	0.210273		0.98538
PCT	Urticaria	Platelet crit	Urticaria	Simple mode	116	-0.0238362	0.0640413	0.710428	Inverse variance weighted	141.168	115	0.0491814	0.0047211	0.00374716	0.210273
PCT	Urticaria	Platelet crit	Urticaria	Weighted median	116	0.0146197	0.0343178	0.6701	Inverse variance weighted	141.168	115	0.0491814	0.0047211	0.00374716	0.210273
PCT	Urticaria	Platelet crit	Urticaria	Weighted mode	116	0.0143583	0.0291139	0.622828	Inverse variance weighted	141.168	115	0.0491814	0.0047211	0.00374716	0.210273
PCT	Ventricular_Arrhythmia	Platelet crit	Ventricular arrhythmia	Inverse variance weighted	116	-0.0408651	0.0625601	0.513618	MR Egger	104.404	114	0.729006	0.000821542	0.00931663	0.929888	0.999514		0
PCT	Ventricular_Arrhythmia	Platelet crit	Ventricular arrhythmia	MR Egger	116	-0.0503675	0.124604	0.686808	MR Egger	104.404	114	0.729006	0.000821542	0.00931663	0.929888		0.98538
PCT	Ventricular_Arrhythmia	Platelet crit	Ventricular arrhythmia	Simple mode	116	-0.148735	0.174936	0.396966	MR Egger	104.404	114	0.729006	0.000821542	0.00931663	0.929888
PCT	Ventricular_Arrhythmia	Platelet crit	Ventricular arrhythmia	Weighted median	116	-0.0240173	0.0979865	0.806372	MR Egger	104.404	114	0.729006	0.000821542	0.00931663	0.929888
PCT	Ventricular_Arrhythmia	Platelet crit	Ventricular arrhythmia	Weighted mode	116	-0.0479902	0.0867692	0.581283	MR Egger	104.404	114	0.729006	0.000821542	0.00931663	0.929888
PCT	Zoster	Platelet crit	Zoster infection	Inverse variance weighted	116	0.0244374	0.0465145	0.599325	MR Egger	84.8602	114	0.981192	0.00145854	0.00692821	0.833636	0.999514		0
PCT	Zoster	Platelet crit	Zoster infection	MR Egger	116	0.00757184	0.0926375	0.935	MR Egger	84.8602	114	0.981192	0.00145854	0.00692821	0.833636		0.98538
PCT	Zoster	Platelet crit	Zoster infection	Simple mode	116	0.0483743	0.125739	0.701156	MR Egger	84.8602	114	0.981192	0.00145854	0.00692821	0.833636
PCT	Zoster	Platelet crit	Zoster infection	Weighted median	116	-0.0152165	0.0705636	0.829266	MR Egger	84.8602	114	0.981192	0.00145854	0.00692821	0.833636
PCT	Zoster	Platelet crit	Zoster infection	Weighted mode	116	0.0209285	0.0660612	0.751967	MR Egger	84.8602	114	0.981192	0.00145854	0.00692821	0.833636
PDW	AD	Platelet distribution width	Atopic dermatitis	Inverse variance weighted	170	-0.00779931	0.0274951	0.776669	MR Egger	155.184	168	0.752117	-0.000724954	0.00464778	0.876237	0.999514
PDW	AD	Platelet distribution width	Atopic dermatitis	MR Egger	170	-0.000673241	0.0533217	0.989941	MR Egger	155.184	168	0.752117	-0.000724954	0.00464778	0.876237		0.990801
PDW	AD	Platelet distribution width	Atopic dermatitis	Simple mode	170	-0.0915808	0.0677171	0.178053	MR Egger	155.184	168	0.752117	-0.000724954	0.00464778	0.876237
PDW	AD	Platelet distribution width	Atopic dermatitis	Weighted median	170	-0.0287209	0.0415943	0.489879	MR Egger	155.184	168	0.752117	-0.000724954	0.00464778	0.876237
PDW	AD	Platelet distribution width	Atopic dermatitis	Weighted mode	170	-0.0220616	0.0426541	0.605678	MR Egger	155.184	168	0.752117	-0.000724954	0.00464778	0.876237
PDW	Allergic_Conjunctivitis	Platelet distribution width	Allergic conjunctivitis	Inverse variance weighted	170	0.019002	0.0237094	0.422867	MR Egger	145.485	168	0.894549	0.00141819	0.00400286	0.723562	0.999514
PDW	Allergic_Conjunctivitis	Platelet distribution width	Allergic conjunctivitis	MR Egger	170	0.00509412	0.0458596	0.911685	MR Egger	145.485	168	0.894549	0.00141819	0.00400286	0.723562		0.990801
PDW	Allergic_Conjunctivitis	Platelet distribution width	Allergic conjunctivitis	Simple mode	170	0.0479035	0.0623021	0.443032	MR Egger	145.485	168	0.894549	0.00141819	0.00400286	0.723562
PDW	Allergic_Conjunctivitis	Platelet distribution width	Allergic conjunctivitis	Weighted median	170	0.000973543	0.0363274	0.97862	MR Egger	145.485	168	0.894549	0.00141819	0.00400286	0.723562
PDW	Allergic_Conjunctivitis	Platelet distribution width	Allergic conjunctivitis	Weighted mode	170	0.0168904	0.0370126	0.648731	MR Egger	145.485	168	0.894549	0.00141819	0.00400286	0.723562
PDW	Allergic_Rhinitis	Platelet distribution width	Allergic rhinitis	Inverse variance weighted	170	0.013447	0.0193239	0.486506	MR Egger	183.151	168	0.200722	0.00235527	0.00326581	0.471795	0.999514
PDW	Allergic_Rhinitis	Platelet distribution width	Allergic rhinitis	MR Egger	170	-0.00965279	0.037422	0.796765	MR Egger	183.151	168	0.200722	0.00235527	0.00326581	0.471795		0.990801
PDW	Allergic_Rhinitis	Platelet distribution width	Allergic rhinitis	Simple mode	170	0.0387971	0.0486871	0.426647	MR Egger	183.151	168	0.200722	0.00235527	0.00326581	0.471795
PDW	Allergic_Rhinitis	Platelet distribution width	Allergic rhinitis	Weighted median	170	0.00451706	0.0286191	0.874588	MR Egger	183.151	168	0.200722	0.00235527	0.00326581	0.471795
PDW	Allergic_Rhinitis	Platelet distribution width	Allergic rhinitis	Weighted mode	170	0.00372271	0.0294345	0.899507	MR Egger	183.151	168	0.200722	0.00235527	0.00326581	0.471795
PDW	Angina	Platelet distribution width	Angina pectoris	Inverse variance weighted	170	0.0174027	0.0182798	0.341088	Inverse variance weighted	162.049	169	0.635698	0.00689143	0.00308799	0.026958	0.999514
PDW	Angina	Platelet distribution width	Angina pectoris	MR Egger	170	-0.050117	0.0353484	0.158102	Inverse variance weighted	162.049	169	0.635698	0.00689143	0.00308799	0.026958		0.990801
PDW	Angina	Platelet distribution width	Angina pectoris	Simple mode	170	0.000713341	0.049678	0.98856	Inverse variance weighted	162.049	169	0.635698	0.00689143	0.00308799	0.026958
PDW	Angina	Platelet distribution width	Angina pectoris	Weighted median	170	0.00265083	0.0286651	0.92632	Inverse variance weighted	162.049	169	0.635698	0.00689143	0.00308799	0.026958
PDW	Angina	Platelet distribution width	Angina pectoris	Weighted mode	170	0.00872678	0.0293554	0.766618	Inverse variance weighted	162.049	169	0.635698	0.00689143	0.00308799	0.026958
PDW	Asthma	Platelet distribution width	Asthma	Inverse variance weighted	170	0.0214728	0.0165383	0.194161	Inverse variance weighted	193.978	169	0.0913013	0.00403456	0.00278548	0.149363	0.999514
PDW	Asthma	Platelet distribution width	Asthma	MR Egger	170	-0.0181423	0.0319343	0.570716	Inverse variance weighted	193.978	169	0.0913013	0.00403456	0.00278548	0.149363		0.990801
PDW	Asthma	Platelet distribution width	Asthma	Simple mode	170	0.0297188	0.0432624	0.493059	Inverse variance weighted	193.978	169	0.0913013	0.00403456	0.00278548	0.149363
PDW	Asthma	Platelet distribution width	Asthma	Weighted median	170	0.0129865	0.0241962	0.591462	Inverse variance weighted	193.978	169	0.0913013	0.00403456	0.00278548	0.149363
PDW	Asthma	Platelet distribution width	Asthma	Weighted mode	170	0.0105666	0.0238948	0.658901	Inverse variance weighted	193.978	169	0.0913013	0.00403456	0.00278548	0.149363
PDW	ATC_A02B	Platelet distribution width	Drugs for peptic ulcer and gastro-esophageal reflux disease	Inverse variance weighted	170	0.00901859	0.00927203	0.330719	MR Egger	149.054	168	0.850485	-0.00115285	0.00156616	0.462694	0.999514
PDW	ATC_A02B	Platelet distribution width	Drugs for peptic ulcer and gastro-esophageal reflux disease	MR Egger	170	0.0203091	0.017923	0.258772	MR Egger	149.054	168	0.850485	-0.00115285	0.00156616	0.462694		0.990801
PDW	ATC_A02B	Platelet distribution width	Drugs for peptic ulcer and gastro-esophageal reflux disease	Simple mode	170	0.0150534	0.0269295	0.576907	MR Egger	149.054	168	0.850485	-0.00115285	0.00156616	0.462694
PDW	ATC_A02B	Platelet distribution width	Drugs for peptic ulcer and gastro-esophageal reflux disease	Weighted median	170	-0.00169766	0.0145469	0.907096	MR Egger	149.054	168	0.850485	-0.00115285	0.00156616	0.462694
PDW	ATC_A02B	Platelet distribution width	Drugs for peptic ulcer and gastro-esophageal reflux disease	Weighted mode	170	-0.00566705	0.0146913	0.700174	MR Egger	149.054	168	0.850485	-0.00115285	0.00156616	0.462694
PDW	ATC_A10	Platelet distribution width	Drugs used in diabetes	Inverse variance weighted	170	0.0195535	0.0127975	0.126534	MR Egger	153.734	168	0.777813	0.000472729	0.00215942	0.826982	0.999514
PDW	ATC_A10	Platelet distribution width	Drugs used in diabetes	MR Egger	170	0.0148962	0.0248268	0.54931	MR Egger	153.734	168	0.777813	0.000472729	0.00215942	0.826982		0.990801
PDW	ATC_A10	Platelet distribution width	Drugs used in diabetes	Simple mode	170	-0.0182415	0.0353226	0.606233	MR Egger	153.734	168	0.777813	0.000472729	0.00215942	0.826982
PDW	ATC_A10	Platelet distribution width	Drugs used in diabetes	Weighted median	170	0.00585321	0.0202624	0.77268	MR Egger	153.734	168	0.777813	0.000472729	0.00215942	0.826982
PDW	ATC_A10	Platelet distribution width	Drugs used in diabetes	Weighted mode	170	0.00431934	0.0190371	0.820783	MR Egger	153.734	168	0.777813	0.000472729	0.00215942	0.826982
PDW	ATC_B01A	Platelet distribution width	Antithrombotic agents	Inverse variance weighted	170	0.00507013	0.0102164	0.619703	Inverse variance weighted	165.962	169	0.551678	0.00235798	0.00172504	0.173477	0.999514
PDW	ATC_B01A	Platelet distribution width	Antithrombotic agents	MR Egger	170	-0.01804	0.0197538	0.362424	Inverse variance weighted	165.962	169	0.551678	0.00235798	0.00172504	0.173477		0.990801
PDW	ATC_B01A	Platelet distribution width	Antithrombotic agents	Simple mode	170	0.003736	0.0287284	0.896685	Inverse variance weighted	165.962	169	0.551678	0.00235798	0.00172504	0.173477
PDW	ATC_B01A	Platelet distribution width	Antithrombotic agents	Weighted median	170	0.00267079	0.0154912	0.863117	Inverse variance weighted	165.962	169	0.551678	0.00235798	0.00172504	0.173477
PDW	ATC_B01A	Platelet distribution width	Antithrombotic agents	Weighted mode	170	0.003736	0.0167036	0.823288	Inverse variance weighted	165.962	169	0.551678	0.00235798	0.00172504	0.173477
PDW	ATC_C01D	Platelet distribution width	Vasodilators used in cardiac diseases	Inverse variance weighted	170	0.00472912	0.0175147	0.787153	MR Egger	180.51	168	0.24122	0.00070797	0.00296471	0.811553	0.999514
PDW	ATC_C01D	Platelet distribution width	Vasodilators used in cardiac diseases	MR Egger	170	-0.00220443	0.0339341	0.948281	MR Egger	180.51	168	0.24122	0.00070797	0.00296471	0.811553		0.990801
PDW	ATC_C01D	Platelet distribution width	Vasodilators used in cardiac diseases	Simple mode	170	-0.00172717	0.0436078	0.968453	MR Egger	180.51	168	0.24122	0.00070797	0.00296471	0.811553
PDW	ATC_C01D	Platelet distribution width	Vasodilators used in cardiac diseases	Weighted median	170	0.00703724	0.0267207	0.792271	MR Egger	180.51	168	0.24122	0.00070797	0.00296471	0.811553
PDW	ATC_C01D	Platelet distribution width	Vasodilators used in cardiac diseases	Weighted mode	170	-0.00172717	0.0273376	0.949698	MR Egger	180.51	168	0.24122	0.00070797	0.00296471	0.811553
PDW	ATC_C02	Platelet distribution width	Antihypertensives	Inverse variance weighted	170	0.0222066	0.0245817	0.366324	Inverse variance weighted	153.504	169	0.797732	-0.00859213	0.00414914	0.0399047	0.999514
PDW	ATC_C02	Platelet distribution width	Antihypertensives	MR Egger	170	0.10636	0.0474939	0.0264394	Inverse variance weighted	153.504	169	0.797732	-0.00859213	0.00414914	0.0399047		0.990801
PDW	ATC_C02	Platelet distribution width	Antihypertensives	Simple mode	170	0.0174099	0.0752885	0.817406	Inverse variance weighted	153.504	169	0.797732	-0.00859213	0.00414914	0.0399047
PDW	ATC_C02	Platelet distribution width	Antihypertensives	Weighted median	170	0.0188847	0.0393369	0.631173	Inverse variance weighted	153.504	169	0.797732	-0.00859213	0.00414914	0.0399047
PDW	ATC_C02	Platelet distribution width	Antihypertensives	Weighted mode	170	0.0174099	0.0450029	0.699345	Inverse variance weighted	153.504	169	0.797732	-0.00859213	0.00414914	0.0399047
PDW	ATC_C03	Platelet distribution width	Diuretics	Inverse variance weighted	170	0.00205643	0.013554	0.879407	MR Egger	138.927	168	0.950643	-6.99e-05	0.00228909	0.975668	0.999514
PDW	ATC_C03	Platelet distribution width	Diuretics	MR Egger	170	0.00274188	0.0262159	0.916827	MR Egger	138.927	168	0.950643	-6.99e-05	0.00228909	0.975668		0.990801
PDW	ATC_C03	Platelet distribution width	Diuretics	Simple mode	170	0.0126566	0.0353787	0.720979	MR Egger	138.927	168	0.950643	-6.99e-05	0.00228909	0.975668
PDW	ATC_C03	Platelet distribution width	Diuretics	Weighted median	170	-0.00173025	0.0209669	0.934231	MR Egger	138.927	168	0.950643	-6.99e-05	0.00228909	0.975668
PDW	ATC_C03	Platelet distribution width	Diuretics	Weighted mode	170	0.00807668	0.0205506	0.694804	MR Egger	138.927	168	0.950643	-6.99e-05	0.00228909	0.975668
PDW	ATC_C07	Platelet distribution width	Beta blocking agents	Inverse variance weighted	170	0.00147663	0.0150211	0.921691	MR Egger	163.271	168	0.588613	-0.00241155	0.0025378	0.343349	0.999514
PDW	ATC_C07	Platelet distribution width	Beta blocking agents	MR Egger	170	0.0250949	0.0290412	0.388758	MR Egger	163.271	168	0.588613	-0.00241155	0.0025378	0.343349		0.990801
PDW	ATC_C07	Platelet distribution width	Beta blocking agents	Simple mode	170	-0.025942	0.0365047	0.478282	MR Egger	163.271	168	0.588613	-0.00241155	0.0025378	0.343349
PDW	ATC_C07	Platelet distribution width	Beta blocking agents	Weighted median	170	0.0044645	0.0225888	0.843325	MR Egger	163.271	168	0.588613	-0.00241155	0.0025378	0.343349
PDW	ATC_C07	Platelet distribution width	Beta blocking agents	Weighted mode	170	0.00232697	0.0230954	0.919865	MR Egger	163.271	168	0.588613	-0.00241155	0.0025378	0.343349
PDW	ATC_C08	Platelet distribution width	Calcium channel blockers	Inverse variance weighted	170	-0.00244171	0.0109043	0.822818	MR Egger	192.53	168	0.0944047	-0.000600203	0.00184609	0.745494	0.999514
PDW	ATC_C08	Platelet distribution width	Calcium channel blockers	MR Egger	170	0.00344008	0.0211382	0.870917	MR Egger	192.53	168	0.0944047	-0.000600203	0.00184609	0.745494		0.990801
PDW	ATC_C08	Platelet distribution width	Calcium channel blockers	Simple mode	170	-0.00899423	0.0274463	0.743542	MR Egger	192.53	168	0.0944047	-0.000600203	0.00184609	0.745494
PDW	ATC_C08	Platelet distribution width	Calcium channel blockers	Weighted median	170	0.00282484	0.0152699	0.853233	MR Egger	192.53	168	0.0944047	-0.000600203	0.00184609	0.745494
PDW	ATC_C08	Platelet distribution width	Calcium channel blockers	Weighted mode	170	0.000791913	0.0163084	0.961328	MR Egger	192.53	168	0.0944047	-0.000600203	0.00184609	0.745494
PDW	ATC_C09	Platelet distribution width	Agents acting on the renin-angiotensin system	Inverse variance weighted	170	0.011042	0.0105376	0.294698	MR Egger	164.706	168	0.557419	-0.000252319	0.00177777	0.887305	0.999514
PDW	ATC_C09	Platelet distribution width	Agents acting on the renin-angiotensin system	MR Egger	170	0.0135273	0.0204367	0.508936	MR Egger	164.706	168	0.557419	-0.000252319	0.00177777	0.887305		0.990801
PDW	ATC_C09	Platelet distribution width	Agents acting on the renin-angiotensin system	Simple mode	170	0.0223283	0.0306294	0.46702	MR Egger	164.706	168	0.557419	-0.000252319	0.00177777	0.887305
PDW	ATC_C09	Platelet distribution width	Agents acting on the renin-angiotensin system	Weighted median	170	0.0090636	0.016086	0.57313	MR Egger	164.706	168	0.557419	-0.000252319	0.00177777	0.887305
PDW	ATC_C09	Platelet distribution width	Agents acting on the renin-angiotensin system	Weighted mode	170	0.0114632	0.0181144	0.527705	MR Egger	164.706	168	0.557419	-0.000252319	0.00177777	0.887305
PDW	ATC_C10AA	Platelet distribution width	HMG CoA reductase inhibitors	Inverse variance weighted	169	-0.00115213	0.0114909	0.920135	MR Egger	185.464	167	0.155899	3.92e-05	0.00194373	0.983944	0.999514
PDW	ATC_C10AA	Platelet distribution width	HMG CoA reductase inhibitors	MR Egger	169	-0.00153593	0.0222585	0.945069	MR Egger	185.464	167	0.155899	3.92e-05	0.00194373	0.983944		0.990793
PDW	ATC_C10AA	Platelet distribution width	HMG CoA reductase inhibitors	Simple mode	169	0.00190662	0.0290801	0.947802	MR Egger	185.464	167	0.155899	3.92e-05	0.00194373	0.983944
PDW	ATC_C10AA	Platelet distribution width	HMG CoA reductase inhibitors	Weighted median	169	0.00143308	0.0173602	0.93421	MR Egger	185.464	167	0.155899	3.92e-05	0.00194373	0.983944
PDW	ATC_C10AA	Platelet distribution width	HMG CoA reductase inhibitors	Weighted mode	169	0.00190662	0.017834	0.914988	MR Egger	185.464	167	0.155899	3.92e-05	0.00194373	0.983944
PDW	ATC_H03A	Platelet distribution width	Thyroid preparations	Inverse variance weighted	170	0.00448058	0.0263839	0.86515	MR Egger	161.611	168	0.624223	-0.00177824	0.00445671	0.690398	0.999514
PDW	ATC_H03A	Platelet distribution width	Thyroid preparations	MR Egger	170	0.0218928	0.0509952	0.668246	MR Egger	161.611	168	0.624223	-0.00177824	0.00445671	0.690398		0.990801
PDW	ATC_H03A	Platelet distribution width	Thyroid preparations	Simple mode	170	-0.0135702	0.0805651	0.86644	MR Egger	161.611	168	0.624223	-0.00177824	0.00445671	0.690398
PDW	ATC_H03A	Platelet distribution width	Thyroid preparations	Weighted median	170	0.00243967	0.0415915	0.953225	MR Egger	161.611	168	0.624223	-0.00177824	0.00445671	0.690398
PDW	ATC_H03A	Platelet distribution width	Thyroid preparations	Weighted mode	170	-0.00363899	0.0472184	0.938661	MR Egger	161.611	168	0.624223	-0.00177824	0.00445671	0.690398
PDW	ATC_L04	Platelet distribution width	Immunosuppressants	Inverse variance weighted	170	0.0133736	0.026136	0.608867	Inverse variance weighted	181.056	169	0.249253	-0.00438967	0.00440771	0.320727	0.999514
PDW	ATC_L04	Platelet distribution width	Immunosuppressants	MR Egger	170	0.056325	0.0504296	0.26563	Inverse variance weighted	181.056	169	0.249253	-0.00438967	0.00440771	0.320727		0.990801
PDW	ATC_L04	Platelet distribution width	Immunosuppressants	Simple mode	170	0.014166	0.0630641	0.82254	Inverse variance weighted	181.056	169	0.249253	-0.00438967	0.00440771	0.320727
PDW	ATC_L04	Platelet distribution width	Immunosuppressants	Weighted median	170	0.0202075	0.037171	0.586691	Inverse variance weighted	181.056	169	0.249253	-0.00438967	0.00440771	0.320727
PDW	ATC_L04	Platelet distribution width	Immunosuppressants	Weighted mode	170	0.0262648	0.0404974	0.517506	Inverse variance weighted	181.056	169	0.249253	-0.00438967	0.00440771	0.320727
PDW	ATC_M01A	Platelet distribution width	Anti-inflammatory and antirheumatic products, non-steroids	Inverse variance weighted	170	0.00951725	0.0103995	0.360104	Inverse variance weighted	155.433	169	0.764899	-0.00179245	0.00175661	0.309006	0.999514
PDW	ATC_M01A	Platelet distribution width	Anti-inflammatory and antirheumatic products, non-steroids	MR Egger	170	0.0270947	0.0201217	0.179943	Inverse variance weighted	155.433	169	0.764899	-0.00179245	0.00175661	0.309006		0.990801
PDW	ATC_M01A	Platelet distribution width	Anti-inflammatory and antirheumatic products, non-steroids	Simple mode	170	0.00673758	0.0284929	0.813358	Inverse variance weighted	155.433	169	0.764899	-0.00179245	0.00175661	0.309006
PDW	ATC_M01A	Platelet distribution width	Anti-inflammatory and antirheumatic products, non-steroids	Weighted median	170	0.00694555	0.0163094	0.670208	Inverse variance weighted	155.433	169	0.764899	-0.00179245	0.00175661	0.309006
PDW	ATC_M01A	Platelet distribution width	Anti-inflammatory and antirheumatic products, non-steroids	Weighted mode	170	0.00673758	0.0166953	0.687045	Inverse variance weighted	155.433	169	0.764899	-0.00179245	0.00175661	0.309006
PDW	ATC_M05B	Platelet distribution width	Drugs affecting bone structure and mineralization	Inverse variance weighted	170	0.0198093	0.0172094	0.249702	MR Egger	151.651	168	0.81217	0.00170187	0.00290688	0.559022	0.999514
PDW	ATC_M05B	Platelet distribution width	Drugs affecting bone structure and mineralization	MR Egger	170	0.00314603	0.03326	0.924754	MR Egger	151.651	168	0.81217	0.00170187	0.00290688	0.559022		0.990801
PDW	ATC_M05B	Platelet distribution width	Drugs affecting bone structure and mineralization	Simple mode	170	0.0230586	0.05549	0.67827	MR Egger	151.651	168	0.81217	0.00170187	0.00290688	0.559022
PDW	ATC_M05B	Platelet distribution width	Drugs affecting bone structure and mineralization	Weighted median	170	0.00507516	0.027435	0.853238	MR Egger	151.651	168	0.81217	0.00170187	0.00290688	0.559022
PDW	ATC_M05B	Platelet distribution width	Drugs affecting bone structure and mineralization	Weighted mode	170	-0.00475689	0.0307659	0.877309	MR Egger	151.651	168	0.81217	0.00170187	0.00290688	0.559022
PDW	ATC_N02A	Platelet distribution width	Opioids	Inverse variance weighted	170	0.028413	0.0313978	0.3655	MR Egger	144.268	168	0.907315	-0.000346333	0.00530789	0.948053	0.999514
PDW	ATC_N02A	Platelet distribution width	Opioids	MR Egger	170	0.0318128	0.0608339	0.601702	MR Egger	144.268	168	0.907315	-0.000346333	0.00530789	0.948053		0.990801
PDW	ATC_N02A	Platelet distribution width	Opioids	Simple mode	170	0.0512049	0.0931427	0.583219	MR Egger	144.268	168	0.907315	-0.000346333	0.00530789	0.948053
PDW	ATC_N02A	Platelet distribution width	Opioids	Weighted median	170	0.00302421	0.048221	0.949993	MR Egger	144.268	168	0.907315	-0.000346333	0.00530789	0.948053
PDW	ATC_N02A	Platelet distribution width	Opioids	Weighted mode	170	0.00668918	0.0540303	0.901617	MR Egger	144.268	168	0.907315	-0.000346333	0.00530789	0.948053
PDW	ATC_N02BA	Platelet distribution width	Salicylic acid and derivatives	Inverse variance weighted	170	0.000507405	0.0112966	0.964174	MR Egger	168.543	168	0.473707	0.00028235	0.00191076	0.882703	0.999514
PDW	ATC_N02BA	Platelet distribution width	Salicylic acid and derivatives	MR Egger	170	-0.00226078	0.0218853	0.917847	MR Egger	168.543	168	0.473707	0.00028235	0.00191076	0.882703		0.990801
PDW	ATC_N02BA	Platelet distribution width	Salicylic acid and derivatives	Simple mode	170	-0.00307074	0.0288794	0.915447	MR Egger	168.543	168	0.473707	0.00028235	0.00191076	0.882703
PDW	ATC_N02BA	Platelet distribution width	Salicylic acid and derivatives	Weighted median	170	-0.00472747	0.0174894	0.786926	MR Egger	168.543	168	0.473707	0.00028235	0.00191076	0.882703
PDW	ATC_N02BA	Platelet distribution width	Salicylic acid and derivatives	Weighted mode	170	-0.00307074	0.0173235	0.859517	MR Egger	168.543	168	0.473707	0.00028235	0.00191076	0.882703
PDW	ATC_N02BE	Platelet distribution width	Anilides	Inverse variance weighted	170	-0.0054359	0.0251695	0.82901	MR Egger	141.552	168	0.931825	0.00160478	0.00426762	0.707365	0.999514
PDW	ATC_N02BE	Platelet distribution width	Anilides	MR Egger	170	-0.0212109	0.0489222	0.665161	MR Egger	141.552	168	0.931825	0.00160478	0.00426762	0.707365		0.990801
PDW	ATC_N02BE	Platelet distribution width	Anilides	Simple mode	170	-0.0187498	0.0708919	0.791729	MR Egger	141.552	168	0.931825	0.00160478	0.00426762	0.707365
PDW	ATC_N02BE	Platelet distribution width	Anilides	Weighted median	170	-0.0129498	0.0384522	0.736286	MR Egger	141.552	168	0.931825	0.00160478	0.00426762	0.707365
PDW	ATC_N02BE	Platelet distribution width	Anilides	Weighted mode	170	-0.00930993	0.0393679	0.813342	MR Egger	141.552	168	0.931825	0.00160478	0.00426762	0.707365
PDW	ATC_N06A	Platelet distribution width	Antidepressants	Inverse variance weighted	170	-0.0182949	0.028295	0.517905	MR Egger	153.203	168	0.78686	0.00464772	0.00477108	0.331385	0.999514
PDW	ATC_N06A	Platelet distribution width	Antidepressants	MR Egger	170	-0.0639192	0.0547188	0.244405	MR Egger	153.203	168	0.78686	0.00464772	0.00477108	0.331385		0.990801
PDW	ATC_N06A	Platelet distribution width	Antidepressants	Simple mode	170	-0.085504	0.0812445	0.294106	MR Egger	153.203	168	0.78686	0.00464772	0.00477108	0.331385
PDW	ATC_N06A	Platelet distribution width	Antidepressants	Weighted median	170	-0.0156881	0.0433109	0.717187	MR Egger	153.203	168	0.78686	0.00464772	0.00477108	0.331385
PDW	ATC_N06A	Platelet distribution width	Antidepressants	Weighted mode	170	-0.0418263	0.0475605	0.380415	MR Egger	153.203	168	0.78686	0.00464772	0.00477108	0.331385
PDW	ATC_R03A	Platelet distribution width	Adrenergics, inhalants	Inverse variance weighted	170	0.0167516	0.0245562	0.495129	MR Egger	163.982	168	0.573188	-0.00157253	0.00415274	0.705409	0.999514
PDW	ATC_R03A	Platelet distribution width	Adrenergics, inhalants	MR Egger	170	0.0321953	0.0476061	0.499789	MR Egger	163.982	168	0.573188	-0.00157253	0.00415274	0.705409		0.990801
PDW	ATC_R03A	Platelet distribution width	Adrenergics, inhalants	Simple mode	170	-0.0228173	0.0674074	0.735408	MR Egger	163.982	168	0.573188	-0.00157253	0.00415274	0.705409
PDW	ATC_R03A	Platelet distribution width	Adrenergics, inhalants	Weighted median	170	-0.0140507	0.0382124	0.713098	MR Egger	163.982	168	0.573188	-0.00157253	0.00415274	0.705409
PDW	ATC_R03A	Platelet distribution width	Adrenergics, inhalants	Weighted mode	170	-0.0118657	0.0417973	0.776844	MR Egger	163.982	168	0.573188	-0.00157253	0.00415274	0.705409
PDW	ATC_R03BA	Platelet distribution width	Glucocorticoids	Inverse variance weighted	170	0.0143263	0.0160688	0.372629	Inverse variance weighted	182.632	169	0.224085	-0.00471124	0.00270257	0.083121	0.999514
PDW	ATC_R03BA	Platelet distribution width	Glucocorticoids	MR Egger	170	0.0606044	0.0309819	0.0521092	Inverse variance weighted	182.632	169	0.224085	-0.00471124	0.00270257	0.083121		0.990801
PDW	ATC_R03BA	Platelet distribution width	Glucocorticoids	Simple mode	170	-0.00581629	0.0460614	0.899666	Inverse variance weighted	182.632	169	0.224085	-0.00471124	0.00270257	0.083121
PDW	ATC_R03BA	Platelet distribution width	Glucocorticoids	Weighted median	170	0.00775856	0.0239859	0.746344	Inverse variance weighted	182.632	169	0.224085	-0.00471124	0.00270257	0.083121
PDW	ATC_R03BA	Platelet distribution width	Glucocorticoids	Weighted mode	170	0.00595487	0.0258122	0.817827	Inverse variance weighted	182.632	169	0.224085	-0.00471124	0.00270257	0.083121
PDW	ATC_R06A	Platelet distribution width	Antihistamines for systemic use	Inverse variance weighted	170	0.0255328	0.0168327	0.129303	Inverse variance weighted	145.28	169	0.90647	-0.00313029	0.0028559	0.274613	0.999514
PDW	ATC_R06A	Platelet distribution width	Antihistamines for systemic use	MR Egger	170	0.0563091	0.0327375	0.0872706	Inverse variance weighted	145.28	169	0.90647	-0.00313029	0.0028559	0.274613		0.990801
PDW	ATC_R06A	Platelet distribution width	Antihistamines for systemic use	Simple mode	170	0.0761862	0.0552464	0.169709	Inverse variance weighted	145.28	169	0.90647	-0.00313029	0.0028559	0.274613
PDW	ATC_R06A	Platelet distribution width	Antihistamines for systemic use	Weighted median	170	0.0206596	0.0270782	0.445486	Inverse variance weighted	145.28	169	0.90647	-0.00313029	0.0028559	0.274613
PDW	ATC_R06A	Platelet distribution width	Antihistamines for systemic use	Weighted mode	170	0.0202696	0.0292118	0.488709	Inverse variance weighted	145.28	169	0.90647	-0.00313029	0.0028559	0.274613
PDW	ATC_S01E	Platelet distribution width	Antiglaucoma preparations and miotics	Inverse variance weighted	170	0.0192762	0.0231544	0.405124	MR Egger	131.445	168	0.983142	-0.00330082	0.00391232	0.400038	0.999514
PDW	ATC_S01E	Platelet distribution width	Antiglaucoma preparations and miotics	MR Egger	170	0.0516125	0.0447781	0.250701	MR Egger	131.445	168	0.983142	-0.00330082	0.00391232	0.400038		0.990801
PDW	ATC_S01E	Platelet distribution width	Antiglaucoma preparations and miotics	Simple mode	170	0.0138423	0.0605655	0.819495	MR Egger	131.445	168	0.983142	-0.00330082	0.00391232	0.400038
PDW	ATC_S01E	Platelet distribution width	Antiglaucoma preparations and miotics	Weighted median	170	0.00714497	0.0357267	0.841488	MR Egger	131.445	168	0.983142	-0.00330082	0.00391232	0.400038
PDW	ATC_S01E	Platelet distribution width	Antiglaucoma preparations and miotics	Weighted mode	170	0.0138423	0.036626	0.705953	MR Egger	131.445	168	0.983142	-0.00330082	0.00391232	0.400038
PDW	Atrial_Flutter	Platelet distribution width	Atrial flutter/fibrillation	Inverse variance weighted	170	0.0115208	0.0328416	0.725739	MR Egger	160.393	168	0.649839	-0.0051274	0.00554249	0.356237	0.999514
PDW	Atrial_Flutter	Platelet distribution width	Atrial flutter/fibrillation	MR Egger	170	0.0617286	0.0634355	0.331906	MR Egger	160.393	168	0.649839	-0.0051274	0.00554249	0.356237		0.990801
PDW	Atrial_Flutter	Platelet distribution width	Atrial flutter/fibrillation	Simple mode	170	0.0195428	0.0919618	0.831965	MR Egger	160.393	168	0.649839	-0.0051274	0.00554249	0.356237
PDW	Atrial_Flutter	Platelet distribution width	Atrial flutter/fibrillation	Weighted median	170	-0.0013679	0.0504746	0.978379	MR Egger	160.393	168	0.649839	-0.0051274	0.00554249	0.356237
PDW	Atrial_Flutter	Platelet distribution width	Atrial flutter/fibrillation	Weighted mode	170	0.00859112	0.0546155	0.875195	MR Egger	160.393	168	0.649839	-0.0051274	0.00554249	0.356237
PDW	BrC	Platelet distribution width	Breast cancer	Inverse variance weighted	170	-0.0206744	0.0157811	0.19017	Inverse variance weighted	170.702	169	0.448873	0.00373686	0.00266622	0.162892	0.999514
PDW	BrC	Platelet distribution width	Breast cancer	MR Egger	170	-0.057315	0.0305135	0.0620658	Inverse variance weighted	170.702	169	0.448873	0.00373686	0.00266622	0.162892		0.990801
PDW	BrC	Platelet distribution width	Breast cancer	Simple mode	170	-0.0158874	0.0435413	0.715657	Inverse variance weighted	170.702	169	0.448873	0.00373686	0.00266622	0.162892
PDW	BrC	Platelet distribution width	Breast cancer	Weighted median	170	0.00609334	0.0242388	0.801515	Inverse variance weighted	170.702	169	0.448873	0.00373686	0.00266622	0.162892
PDW	BrC	Platelet distribution width	Breast cancer	Weighted mode	170	-0.0020209	0.0267445	0.939856	Inverse variance weighted	170.702	169	0.448873	0.00373686	0.00266622	0.162892
PDW	Cardiac_Valvular_Disease	Platelet distribution width	Cardiac valvular disease	Inverse variance weighted	170	0.0299708	0.0381859	0.432533	MR Egger	145.549	168	0.893846	0.00191927	0.00644198	0.766123	0.999514
PDW	Cardiac_Valvular_Disease	Platelet distribution width	Cardiac valvular disease	MR Egger	170	0.0111997	0.0736731	0.879354	MR Egger	145.549	168	0.893846	0.00191927	0.00644198	0.766123		0.990801
PDW	Cardiac_Valvular_Disease	Platelet distribution width	Cardiac valvular disease	Simple mode	170	0.0195626	0.112154	0.861739	MR Egger	145.549	168	0.893846	0.00191927	0.00644198	0.766123
PDW	Cardiac_Valvular_Disease	Platelet distribution width	Cardiac valvular disease	Weighted median	170	0.0213329	0.0572708	0.709526	MR Egger	145.549	168	0.893846	0.00191927	0.00644198	0.766123
PDW	Cardiac_Valvular_Disease	Platelet distribution width	Cardiac valvular disease	Weighted mode	170	0.0346606	0.0585265	0.554494	MR Egger	145.549	168	0.893846	0.00191927	0.00644198	0.766123
PDW	Cataract	Platelet distribution width	Cataract	Inverse variance weighted	170	0.0121578	0.0104766	0.245858	MR Egger	132.585	168	0.979836	0.000469917	0.0017684	0.790772	0.999514
PDW	Cataract	Platelet distribution width	Cataract	MR Egger	170	0.00755544	0.0202416	0.709424	MR Egger	132.585	168	0.979836	0.000469917	0.0017684	0.790772		0.990801
PDW	Cataract	Platelet distribution width	Cataract	Simple mode	170	0.0273426	0.0269346	0.311486	MR Egger	132.585	168	0.979836	0.000469917	0.0017684	0.790772
PDW	Cataract	Platelet distribution width	Cataract	Weighted median	170	0.00308377	0.0158597	0.845831	MR Egger	132.585	168	0.979836	0.000469917	0.0017684	0.790772
PDW	Cataract	Platelet distribution width	Cataract	Weighted mode	170	0.00914342	0.0163278	0.576226	MR Egger	132.585	168	0.979836	0.000469917	0.0017684	0.790772
PDW	CeAn	Platelet distribution width	Cerebral aneurysm	Inverse variance weighted	170	-0.0201258	0.026846	0.453449	MR Egger	157.347	168	0.71135	-0.000839808	0.00453172	0.853203	0.999514
PDW	CeAn	Platelet distribution width	Cerebral aneurysm	MR Egger	170	-0.0118971	0.0518881	0.818927	MR Egger	157.347	168	0.71135	-0.000839808	0.00453172	0.853203		0.990801
PDW	CeAn	Platelet distribution width	Cerebral aneurysm	Simple mode	170	0.0108246	0.0695864	0.876569	MR Egger	157.347	168	0.71135	-0.000839808	0.00453172	0.853203
PDW	CeAn	Platelet distribution width	Cerebral aneurysm	Weighted median	170	-0.0141495	0.0410217	0.730149	MR Egger	157.347	168	0.71135	-0.000839808	0.00453172	0.853203
PDW	CeAn	Platelet distribution width	Cerebral aneurysm	Weighted mode	170	-0.0353427	0.0426051	0.407968	MR Egger	157.347	168	0.71135	-0.000839808	0.00453172	0.853203
PDW	CeC	Platelet distribution width	Cervical cancer	Inverse variance weighted	170	-0.0332319	0.037918	0.380806	MR Egger	166.193	168	0.524919	-0.00113665	0.0064049	0.859356	0.999514
PDW	CeC	Platelet distribution width	Cervical cancer	MR Egger	170	-0.0220821	0.0733829	0.76385	MR Egger	166.193	168	0.524919	-0.00113665	0.0064049	0.859356		0.990801
PDW	CeC	Platelet distribution width	Cervical cancer	Simple mode	170	-0.00231413	0.105826	0.98258	MR Egger	166.193	168	0.524919	-0.00113665	0.0064049	0.859356
PDW	CeC	Platelet distribution width	Cervical cancer	Weighted median	170	-0.00735083	0.056087	0.895727	MR Egger	166.193	168	0.524919	-0.00113665	0.0064049	0.859356
PDW	CeC	Platelet distribution width	Cervical cancer	Weighted mode	170	-0.00231413	0.060302	0.969433	MR Egger	166.193	168	0.524919	-0.00113665	0.0064049	0.859356
PDW	CHB	Platelet distribution width	Chronic hepatitis B	Inverse variance weighted	170	0.012935	0.0412324	0.753742	MR Egger	148.114	168	0.863061	-0.00402986	0.00695342	0.562994	0.999514
PDW	CHB	Platelet distribution width	Chronic hepatitis B	MR Egger	170	0.0525261	0.0797925	0.511257	MR Egger	148.114	168	0.863061	-0.00402986	0.00695342	0.562994		0.990801
PDW	CHB	Platelet distribution width	Chronic hepatitis B	Simple mode	170	0.0680364	0.113476	0.549598	MR Egger	148.114	168	0.863061	-0.00402986	0.00695342	0.562994
PDW	CHB	Platelet distribution width	Chronic hepatitis B	Weighted median	170	0.02756	0.0658348	0.675491	MR Egger	148.114	168	0.863061	-0.00402986	0.00695342	0.562994
PDW	CHB	Platelet distribution width	Chronic hepatitis B	Weighted mode	170	0.0365679	0.0699375	0.601752	MR Egger	148.114	168	0.863061	-0.00402986	0.00695342	0.562994
PDW	CHC	Platelet distribution width	Chronic hepatitis C	Inverse variance weighted	170	0.0148681	0.021111	0.481258	Inverse variance weighted	164.865	169	0.57552	-0.00463504	0.00356179	0.19493	0.999514
PDW	CHC	Platelet distribution width	Chronic hepatitis C	MR Egger	170	0.0602345	0.0407556	0.141295	Inverse variance weighted	164.865	169	0.57552	-0.00463504	0.00356179	0.19493		0.990801
PDW	CHC	Platelet distribution width	Chronic hepatitis C	Simple mode	170	-0.0342751	0.0562216	0.542918	Inverse variance weighted	164.865	169	0.57552	-0.00463504	0.00356179	0.19493
PDW	CHC	Platelet distribution width	Chronic hepatitis C	Weighted median	170	0.00321546	0.0331025	0.922618	Inverse variance weighted	164.865	169	0.57552	-0.00463504	0.00356179	0.19493
PDW	CHC	Platelet distribution width	Chronic hepatitis C	Weighted mode	170	-0.000372131	0.0365581	0.99189	Inverse variance weighted	164.865	169	0.57552	-0.00463504	0.00356179	0.19493
PDW	CHF	Platelet distribution width	Chronic heart failure	Inverse variance weighted	170	0.0186067	0.019331	0.335782	Inverse variance weighted	164.855	169	0.575724	0.00734858	0.00326473	0.0256884	0.999514
PDW	CHF	Platelet distribution width	Chronic heart failure	MR Egger	170	-0.0534231	0.037386	0.154873	Inverse variance weighted	164.855	169	0.575724	0.00734858	0.00326473	0.0256884		0.990801
PDW	CHF	Platelet distribution width	Chronic heart failure	Simple mode	170	-0.0119487	0.0537096	0.824218	Inverse variance weighted	164.855	169	0.575724	0.00734858	0.00326473	0.0256884
PDW	CHF	Platelet distribution width	Chronic heart failure	Weighted median	170	-0.0071755	0.0299483	0.810644	Inverse variance weighted	164.855	169	0.575724	0.00734858	0.00326473	0.0256884
PDW	CHF	Platelet distribution width	Chronic heart failure	Weighted mode	170	-0.0119487	0.0316554	0.706305	Inverse variance weighted	164.855	169	0.575724	0.00734858	0.00326473	0.0256884
PDW	Cholecystitis	Platelet distribution width	Cholecystitis	Inverse variance weighted	170	-0.0257091	0.039889	0.519241	MR Egger	155.157	168	0.752615	-0.0056638	0.00673919	0.401863	0.999514
PDW	Cholecystitis	Platelet distribution width	Cholecystitis	MR Egger	170	0.0297799	0.0771388	0.699944	MR Egger	155.157	168	0.752615	-0.0056638	0.00673919	0.401863		0.990801
PDW	Cholecystitis	Platelet distribution width	Cholecystitis	Simple mode	170	0.0139746	0.106543	0.895801	MR Egger	155.157	168	0.752615	-0.0056638	0.00673919	0.401863
PDW	Cholecystitis	Platelet distribution width	Cholecystitis	Weighted median	170	0.00338332	0.0628307	0.957056	MR Egger	155.157	168	0.752615	-0.0056638	0.00673919	0.401863
PDW	Cholecystitis	Platelet distribution width	Cholecystitis	Weighted mode	170	0.0298468	0.0625639	0.633935	MR Egger	155.157	168	0.752615	-0.0056638	0.00673919	0.401863
PDW	Cholelithiasis	Platelet distribution width	Cholelithiasis	Inverse variance weighted	170	-0.0135508	0.0178529	0.447838	MR Egger	163.401	168	0.585794	0.000558128	0.00301382	0.853304	0.999514
PDW	Cholelithiasis	Platelet distribution width	Cholelithiasis	MR Egger	170	-0.019019	0.0345055	0.582236	MR Egger	163.401	168	0.585794	0.000558128	0.00301382	0.853304		0.990801
PDW	Cholelithiasis	Platelet distribution width	Cholelithiasis	Simple mode	170	-0.0270535	0.0518628	0.602607	MR Egger	163.401	168	0.585794	0.000558128	0.00301382	0.853304
PDW	Cholelithiasis	Platelet distribution width	Cholelithiasis	Weighted median	170	-0.00528612	0.027775	0.849059	MR Egger	163.401	168	0.585794	0.000558128	0.00301382	0.853304
PDW	Cholelithiasis	Platelet distribution width	Cholelithiasis	Weighted mode	170	-0.00291349	0.0278691	0.916863	MR Egger	163.401	168	0.585794	0.000558128	0.00301382	0.853304
PDW	Chronic_Renal_Failure	Platelet distribution width	Chronic renal failure	Inverse variance weighted	170	-0.0205302	0.0431456	0.634193	MR Egger	162.005	168	0.615825	-0.00126093	0.00724103	0.861968	0.999514
PDW	Chronic_Renal_Failure	Platelet distribution width	Chronic renal failure	MR Egger	170	-0.00811647	0.0833269	0.922521	MR Egger	162.005	168	0.615825	-0.00126093	0.00724103	0.861968		0.990801
PDW	Chronic_Renal_Failure	Platelet distribution width	Chronic renal failure	Simple mode	170	0.0595906	0.108364	0.583107	MR Egger	162.005	168	0.615825	-0.00126093	0.00724103	0.861968
PDW	Chronic_Renal_Failure	Platelet distribution width	Chronic renal failure	Weighted median	170	-0.00391299	0.0634598	0.950833	MR Egger	162.005	168	0.615825	-0.00126093	0.00724103	0.861968
PDW	Chronic_Renal_Failure	Platelet distribution width	Chronic renal failure	Weighted mode	170	0.00700819	0.0646442	0.913798	MR Egger	162.005	168	0.615825	-0.00126093	0.00724103	0.861968
PDW	Chronic_Sinusitis	Platelet distribution width	Chronic sinusitis	Inverse variance weighted	170	0.00550041	0.0283946	0.846401	Inverse variance weighted	173.034	169	0.399796	-0.00586655	0.00478639	0.222037	0.999514
PDW	Chronic_Sinusitis	Platelet distribution width	Chronic sinusitis	MR Egger	170	0.0629653	0.0547905	0.252107	Inverse variance weighted	173.034	169	0.399796	-0.00586655	0.00478639	0.222037		0.990801
PDW	Chronic_Sinusitis	Platelet distribution width	Chronic sinusitis	Simple mode	170	-0.0394558	0.0748846	0.598963	Inverse variance weighted	173.034	169	0.399796	-0.00586655	0.00478639	0.222037
PDW	Chronic_Sinusitis	Platelet distribution width	Chronic sinusitis	Weighted median	170	0.00551706	0.0428871	0.897641	Inverse variance weighted	173.034	169	0.399796	-0.00586655	0.00478639	0.222037
PDW	Chronic_Sinusitis	Platelet distribution width	Chronic sinusitis	Weighted mode	170	0.00162595	0.044879	0.971142	Inverse variance weighted	173.034	169	0.399796	-0.00586655	0.00478639	0.222037
PDW	Cirrhosis	Platelet distribution width	Cirrhosis	Inverse variance weighted	170	-0.0126595	0.0379575	0.738743	MR Egger	131.105	168	0.98404	0.000947251	0.00640453	0.882596	0.999514
PDW	Cirrhosis	Platelet distribution width	Cirrhosis	MR Egger	170	-0.0219346	0.0733033	0.765134	MR Egger	131.105	168	0.98404	0.000947251	0.00640453	0.882596		0.990801
PDW	Cirrhosis	Platelet distribution width	Cirrhosis	Simple mode	170	0.000992929	0.097448	0.991882	MR Egger	131.105	168	0.98404	0.000947251	0.00640453	0.882596
PDW	Cirrhosis	Platelet distribution width	Cirrhosis	Weighted median	170	-0.0098208	0.056108	0.861053	MR Egger	131.105	168	0.98404	0.000947251	0.00640453	0.882596
PDW	Cirrhosis	Platelet distribution width	Cirrhosis	Weighted mode	170	0.000992929	0.058509	0.98648	MR Egger	131.105	168	0.98404	0.000947251	0.00640453	0.882596
PDW	Colon_polyp	Platelet distribution width	Colon polyp	Inverse variance weighted	170	0.000419927	0.0312189	0.989268	MR Egger	121.457	168	0.997311	-0.00074817	0.00526612	0.887193	0.999514
PDW	Colon_polyp	Platelet distribution width	Colon polyp	MR Egger	170	0.00774057	0.0602471	0.897922	MR Egger	121.457	168	0.997311	-0.00074817	0.00526612	0.887193		0.990801
PDW	Colon_polyp	Platelet distribution width	Colon polyp	Simple mode	170	0.0304947	0.0763334	0.690034	MR Egger	121.457	168	0.997311	-0.00074817	0.00526612	0.887193
PDW	Colon_polyp	Platelet distribution width	Colon polyp	Weighted median	170	0.0139698	0.0456923	0.759806	MR Egger	121.457	168	0.997311	-0.00074817	0.00526612	0.887193
PDW	Colon_polyp	Platelet distribution width	Colon polyp	Weighted mode	170	0.00974978	0.0500021	0.845637	MR Egger	121.457	168	0.997311	-0.00074817	0.00526612	0.887193
PDW	Compression_Fracture	Platelet distribution width	Compression_ fracture	Inverse variance weighted	170	0.0240562	0.0286253	0.400694	MR Egger	158.627	168	0.686036	-0.00264418	0.00483323	0.585047	0.999514
PDW	Compression_Fracture	Platelet distribution width	Compression_ fracture	MR Egger	170	0.0499537	0.0553194	0.367816	MR Egger	158.627	168	0.686036	-0.00264418	0.00483323	0.585047		0.990801
PDW	Compression_Fracture	Platelet distribution width	Compression_ fracture	Simple mode	170	-0.0183642	0.0755373	0.808212	MR Egger	158.627	168	0.686036	-0.00264418	0.00483323	0.585047
PDW	Compression_Fracture	Platelet distribution width	Compression_ fracture	Weighted median	170	0.00239885	0.0446555	0.957159	MR Egger	158.627	168	0.686036	-0.00264418	0.00483323	0.585047
PDW	Compression_Fracture	Platelet distribution width	Compression_ fracture	Weighted mode	170	0.00840736	0.0437038	0.847682	MR Egger	158.627	168	0.686036	-0.00264418	0.00483323	0.585047
PDW	COPD	Platelet distribution width	Chronic obstructive pulmonary disease	Inverse variance weighted	170	-0.0629593	0.0491477	0.200186	MR Egger	115.941	168	0.999222	-0.00124252	0.00830768	0.881289	0.999514
PDW	COPD	Platelet distribution width	Chronic obstructive pulmonary disease	MR Egger	170	-0.0507593	0.0952333	0.594738	MR Egger	115.941	168	0.999222	-0.00124252	0.00830768	0.881289		0.990801
PDW	COPD	Platelet distribution width	Chronic obstructive pulmonary disease	Simple mode	170	-0.130013	0.12702	0.307505	MR Egger	115.941	168	0.999222	-0.00124252	0.00830768	0.881289
PDW	COPD	Platelet distribution width	Chronic obstructive pulmonary disease	Weighted median	170	-0.0251249	0.0761722	0.741519	MR Egger	115.941	168	0.999222	-0.00124252	0.00830768	0.881289
PDW	COPD	Platelet distribution width	Chronic obstructive pulmonary disease	Weighted mode	170	-0.0585806	0.0796033	0.462807	MR Egger	115.941	168	0.999222	-0.00124252	0.00830768	0.881289
PDW	CRC	Platelet distribution width	Colorectal cancer	Inverse variance weighted	170	-0.0350497	0.021982	0.11083	MR Egger	154.306	168	0.767835	0.00259836	0.00370909	0.484559	0.999514
PDW	CRC	Platelet distribution width	Colorectal cancer	MR Egger	170	-0.0604417	0.0423912	0.155779	MR Egger	154.306	168	0.767835	0.00259836	0.00370909	0.484559		0.990801
PDW	CRC	Platelet distribution width	Colorectal cancer	Simple mode	170	-0.0407953	0.0574233	0.478416	MR Egger	154.306	168	0.767835	0.00259836	0.00370909	0.484559
PDW	CRC	Platelet distribution width	Colorectal cancer	Weighted median	170	-0.0351458	0.0341127	0.302876	MR Egger	154.306	168	0.767835	0.00259836	0.00370909	0.484559
PDW	CRC	Platelet distribution width	Colorectal cancer	Weighted mode	170	-0.033245	0.0361549	0.359136	MR Egger	154.306	168	0.767835	0.00259836	0.00370909	0.484559
PDW	CSOM	Platelet distribution width	Chronic suppurative otitis media	Inverse variance weighted	170	-0.0538306	0.0369184	0.144814	Inverse variance weighted	125.389	169	0.995012	-0.00700061	0.00623113	0.262832	0.999514
PDW	CSOM	Platelet distribution width	Chronic suppurative otitis media	MR Egger	170	0.0147502	0.0713384	0.836445	Inverse variance weighted	125.389	169	0.995012	-0.00700061	0.00623113	0.262832		0.990801
PDW	CSOM	Platelet distribution width	Chronic suppurative otitis media	Simple mode	170	-0.0437382	0.0970569	0.652823	Inverse variance weighted	125.389	169	0.995012	-0.00700061	0.00623113	0.262832
PDW	CSOM	Platelet distribution width	Chronic suppurative otitis media	Weighted median	170	-0.0124541	0.056177	0.824552	Inverse variance weighted	125.389	169	0.995012	-0.00700061	0.00623113	0.262832
PDW	CSOM	Platelet distribution width	Chronic suppurative otitis media	Weighted mode	170	-0.0314113	0.0589538	0.594863	Inverse variance weighted	125.389	169	0.995012	-0.00700061	0.00623113	0.262832
PDW	EnC	Platelet distribution width	Endometrial cancer	Inverse variance weighted	170	0.00320666	0.0342578	0.925424	Inverse variance weighted	163.109	169	0.613272	-0.00900507	0.00578759	0.121607	0.999514
PDW	EnC	Platelet distribution width	Endometrial cancer	MR Egger	170	0.0914985	0.0662846	0.169301	Inverse variance weighted	163.109	169	0.613272	-0.00900507	0.00578759	0.121607		0.990801
PDW	EnC	Platelet distribution width	Endometrial cancer	Simple mode	170	0.0087001	0.0921673	0.924908	Inverse variance weighted	163.109	169	0.613272	-0.00900507	0.00578759	0.121607
PDW	EnC	Platelet distribution width	Endometrial cancer	Weighted median	170	0.0193019	0.0523572	0.712383	Inverse variance weighted	163.109	169	0.613272	-0.00900507	0.00578759	0.121607
PDW	EnC	Platelet distribution width	Endometrial cancer	Weighted mode	170	0.0322027	0.0547473	0.557179	Inverse variance weighted	163.109	169	0.613272	-0.00900507	0.00578759	0.121607
PDW	Endometriosis	Platelet distribution width	Endometriosis	Inverse variance weighted	170	-0.0231203	0.0282771	0.413568	MR Egger	127.287	168	0.991666	-0.00308716	0.0047729	0.518637	0.999514
PDW	Endometriosis	Platelet distribution width	Endometriosis	MR Egger	170	0.00715016	0.054679	0.896117	MR Egger	127.287	168	0.991666	-0.00308716	0.0047729	0.518637		0.990801
PDW	Endometriosis	Platelet distribution width	Endometriosis	Simple mode	170	-0.03022	0.075763	0.690488	MR Egger	127.287	168	0.991666	-0.00308716	0.0047729	0.518637
PDW	Endometriosis	Platelet distribution width	Endometriosis	Weighted median	170	-0.0066111	0.0427609	0.877132	MR Egger	127.287	168	0.991666	-0.00308716	0.0047729	0.518637
PDW	Endometriosis	Platelet distribution width	Endometriosis	Weighted mode	170	-0.0187317	0.0481765	0.697903	MR Egger	127.287	168	0.991666	-0.00308716	0.0047729	0.518637
PDW	Epilepsy	Platelet distribution width	Epilepsy	Inverse variance weighted	170	0.000142959	0.0365994	0.996883	MR Egger	136.519	168	0.964166	0.00177349	0.00618727	0.774745	0.999946
PDW	Epilepsy	Platelet distribution width	Epilepsy	MR Egger	170	-0.0172845	0.0709662	0.807869	MR Egger	136.519	168	0.964166	0.00177349	0.00618727	0.774745		0.990801
PDW	Epilepsy	Platelet distribution width	Epilepsy	Simple mode	170	0.0171574	0.10419	0.869396	MR Egger	136.519	168	0.964166	0.00177349	0.00618727	0.774745
PDW	Epilepsy	Platelet distribution width	Epilepsy	Weighted median	170	0.0114018	0.0570925	0.841709	MR Egger	136.519	168	0.964166	0.00177349	0.00618727	0.774745
PDW	Epilepsy	Platelet distribution width	Epilepsy	Weighted mode	170	0.0303185	0.0566303	0.593094	MR Egger	136.519	168	0.964166	0.00177349	0.00618727	0.774745
PDW	Food_Allergy	Platelet distribution width	Food allergy	Inverse variance weighted	170	0.012102	0.0253035	0.632456	MR Egger	148.86	168	0.853137	0.0015052	0.00426951	0.72487	0.999514
PDW	Food_Allergy	Platelet distribution width	Food allergy	MR Egger	170	-0.00264884	0.0488969	0.956863	MR Egger	148.86	168	0.853137	0.0015052	0.00426951	0.72487		0.990801
PDW	Food_Allergy	Platelet distribution width	Food allergy	Simple mode	170	-0.0169783	0.0639544	0.790967	MR Egger	148.86	168	0.853137	0.0015052	0.00426951	0.72487
PDW	Food_Allergy	Platelet distribution width	Food allergy	Weighted median	170	0.000567011	0.0396431	0.988588	MR Egger	148.86	168	0.853137	0.0015052	0.00426951	0.72487
PDW	Food_Allergy	Platelet distribution width	Food allergy	Weighted mode	170	-0.0169783	0.0435711	0.697272	MR Egger	148.86	168	0.853137	0.0015052	0.00426951	0.72487
PDW	GaC	Platelet distribution width	Gastric cancer	Inverse variance weighted	170	-0.0108721	0.0263515	0.679915	Inverse variance weighted	165.059	169	0.571306	0.00462066	0.00444261	0.299798	0.999514
PDW	GaC	Platelet distribution width	Gastric cancer	MR Egger	170	-0.0560775	0.0508279	0.271483	Inverse variance weighted	165.059	169	0.571306	0.00462066	0.00444261	0.299798		0.990801
PDW	GaC	Platelet distribution width	Gastric cancer	Simple mode	170	0.0121368	0.0692495	0.861083	Inverse variance weighted	165.059	169	0.571306	0.00462066	0.00444261	0.299798
PDW	GaC	Platelet distribution width	Gastric cancer	Weighted median	170	-0.0361359	0.042242	0.392302	Inverse variance weighted	165.059	169	0.571306	0.00462066	0.00444261	0.299798
PDW	GaC	Platelet distribution width	Gastric cancer	Weighted mode	170	-0.0151538	0.0384705	0.694147	Inverse variance weighted	165.059	169	0.571306	0.00462066	0.00444261	0.299798
PDW	Gastric_Ulcer	Platelet distribution width	Gastric ulcer	Inverse variance weighted	170	-0.0170739	0.0183792	0.352899	Inverse variance weighted	142.295	169	0.933223	0.00464534	0.00310143	0.136059	0.999514
PDW	Gastric_Ulcer	Platelet distribution width	Gastric ulcer	MR Egger	170	-0.0625583	0.035496	0.0798195	Inverse variance weighted	142.295	169	0.933223	0.00464534	0.00310143	0.136059		0.990801
PDW	Gastric_Ulcer	Platelet distribution width	Gastric ulcer	Simple mode	170	-0.0183961	0.0505881	0.716577	Inverse variance weighted	142.295	169	0.933223	0.00464534	0.00310143	0.136059
PDW	Gastric_Ulcer	Platelet distribution width	Gastric ulcer	Weighted median	170	0.00224403	0.0277431	0.935533	Inverse variance weighted	142.295	169	0.933223	0.00464534	0.00310143	0.136059
PDW	Gastric_Ulcer	Platelet distribution width	Gastric ulcer	Weighted mode	170	-0.0112856	0.0306148	0.712863	Inverse variance weighted	142.295	169	0.933223	0.00464534	0.00310143	0.136059
PDW	GD	Platelet distribution width	Graves' disease	Inverse variance weighted	167	-0.0136632	0.0277018	0.621855	Inverse variance weighted	175.844	166	0.285571	-0.00492311	0.00466659	0.292981	0.999514
PDW	GD	Platelet distribution width	Graves' disease	MR Egger	167	0.0346149	0.053489	0.51844	Inverse variance weighted	175.844	166	0.285571	-0.00492311	0.00466659	0.292981		0.990828
PDW	GD	Platelet distribution width	Graves' disease	Simple mode	167	0.00305626	0.0777986	0.968711	Inverse variance weighted	175.844	166	0.285571	-0.00492311	0.00466659	0.292981
PDW	GD	Platelet distribution width	Graves' disease	Weighted median	167	0.00763887	0.0422203	0.856424	Inverse variance weighted	175.844	166	0.285571	-0.00492311	0.00466659	0.292981
PDW	GD	Platelet distribution width	Graves' disease	Weighted mode	167	0.0294032	0.0484871	0.545068	Inverse variance weighted	175.844	166	0.285571	-0.00492311	0.00466659	0.292981
PDW	Glaucoma	Platelet distribution width	Glaucoma	Inverse variance weighted	170	0.0156417	0.018762	0.404454	Inverse variance weighted	153.775	169	0.793275	-0.00313375	0.00317316	0.324779	0.999514
PDW	Glaucoma	Platelet distribution width	Glaucoma	MR Egger	170	0.0463859	0.0363475	0.203654	Inverse variance weighted	153.775	169	0.793275	-0.00313375	0.00317316	0.324779		0.990801
PDW	Glaucoma	Platelet distribution width	Glaucoma	Simple mode	170	0.0060734	0.04779	0.899024	Inverse variance weighted	153.775	169	0.793275	-0.00313375	0.00317316	0.324779
PDW	Glaucoma	Platelet distribution width	Glaucoma	Weighted median	170	0.000819756	0.0279595	0.97661	Inverse variance weighted	153.775	169	0.793275	-0.00313375	0.00317316	0.324779
PDW	Glaucoma	Platelet distribution width	Glaucoma	Weighted mode	170	0.0150206	0.031048	0.629163	Inverse variance weighted	153.775	169	0.793275	-0.00313375	0.00317316	0.324779
PDW	Head_Injury	Platelet distribution width	Head injury	Inverse variance weighted	170	0.0375697	0.0419304	0.370252	MR Egger	135.015	168	0.971013	0.00284553	0.00708023	0.68827	0.999514
PDW	Head_Injury	Platelet distribution width	Head injury	MR Egger	170	0.00967646	0.0810866	0.905153	MR Egger	135.015	168	0.971013	0.00284553	0.00708023	0.68827		0.990801
PDW	Head_Injury	Platelet distribution width	Head injury	Simple mode	170	-0.0392761	0.105661	0.710568	MR Egger	135.015	168	0.971013	0.00284553	0.00708023	0.68827
PDW	Head_Injury	Platelet distribution width	Head injury	Weighted median	170	-0.00133658	0.0628996	0.983047	MR Egger	135.015	168	0.971013	0.00284553	0.00708023	0.68827
PDW	Head_Injury	Platelet distribution width	Head injury	Weighted mode	170	0.0161204	0.0671876	0.810675	MR Egger	135.015	168	0.971013	0.00284553	0.00708023	0.68827
PDW	Hearing_Loss	Platelet distribution width	Hearing loss, difficulty in hearing	Inverse variance weighted	170	0.00573057	0.031429	0.855321	Inverse variance weighted	117.653	169	0.99904	-0.00854554	0.00530689	0.109216	0.999514
PDW	Hearing_Loss	Platelet distribution width	Hearing loss, difficulty in hearing	MR Egger	170	0.0894608	0.060758	0.14278	Inverse variance weighted	117.653	169	0.99904	-0.00854554	0.00530689	0.109216		0.990801
PDW	Hearing_Loss	Platelet distribution width	Hearing loss, difficulty in hearing	Simple mode	170	0.0755959	0.0840629	0.369784	Inverse variance weighted	117.653	169	0.99904	-0.00854554	0.00530689	0.109216
PDW	Hearing_Loss	Platelet distribution width	Hearing loss, difficulty in hearing	Weighted median	170	0.0167079	0.0464174	0.718885	Inverse variance weighted	117.653	169	0.99904	-0.00854554	0.00530689	0.109216
PDW	Hearing_Loss	Platelet distribution width	Hearing loss, difficulty in hearing	Weighted mode	170	0.034545	0.052412	0.510725	Inverse variance weighted	117.653	169	0.99904	-0.00854554	0.00530689	0.109216
PDW	HepC	Platelet distribution width	Hepatic cancer	Inverse variance weighted	170	-0.0303043	0.0495638	0.540922	Inverse variance weighted	149.77	169	0.853579	-0.00997008	0.00835787	0.234592	0.999514
PDW	HepC	Platelet distribution width	Hepatic cancer	MR Egger	170	0.06717	0.0955692	0.483127	Inverse variance weighted	149.77	169	0.853579	-0.00997008	0.00835787	0.234592		0.990801
PDW	HepC	Platelet distribution width	Hepatic cancer	Simple mode	170	-0.0489503	0.133109	0.713524	Inverse variance weighted	149.77	169	0.853579	-0.00997008	0.00835787	0.234592
PDW	HepC	Platelet distribution width	Hepatic cancer	Weighted median	170	-0.016698	0.0732253	0.819619	Inverse variance weighted	149.77	169	0.853579	-0.00997008	0.00835787	0.234592
PDW	HepC	Platelet distribution width	Hepatic cancer	Weighted mode	170	0.00150848	0.0811006	0.985182	Inverse variance weighted	149.77	169	0.853579	-0.00997008	0.00835787	0.234592
PDW	Iron_Deficiency_Anemia	Platelet distribution width	Iron deficiency anemia	Inverse variance weighted	170	0.00686151	0.0202385	0.734585	Inverse variance weighted	130.858	169	0.986729	0.00347809	0.00341596	0.310054	0.999514
PDW	Iron_Deficiency_Anemia	Platelet distribution width	Iron deficiency anemia	MR Egger	170	-0.0272269	0.0391213	0.487414	Inverse variance weighted	130.858	169	0.986729	0.00347809	0.00341596	0.310054		0.990801
PDW	Iron_Deficiency_Anemia	Platelet distribution width	Iron deficiency anemia	Simple mode	170	-0.0208103	0.0550656	0.705966	Inverse variance weighted	130.858	169	0.986729	0.00347809	0.00341596	0.310054
PDW	Iron_Deficiency_Anemia	Platelet distribution width	Iron deficiency anemia	Weighted median	170	-0.00187568	0.0319344	0.953163	Inverse variance weighted	130.858	169	0.986729	0.00347809	0.00341596	0.310054
PDW	Iron_Deficiency_Anemia	Platelet distribution width	Iron deficiency anemia	Weighted mode	170	-0.00650337	0.0352523	0.853858	Inverse variance weighted	130.858	169	0.986729	0.00347809	0.00341596	0.310054
PDW	IS	Platelet distribution width	Ischemic stroke	Inverse variance weighted	170	-0.00473313	0.0140032	0.73536	Inverse variance weighted	170.149	169	0.460725	0.00277676	0.00236389	0.241793	0.999514
PDW	IS	Platelet distribution width	Ischemic stroke	MR Egger	170	-0.0319652	0.0270758	0.239437	Inverse variance weighted	170.149	169	0.460725	0.00277676	0.00236389	0.241793		0.990801
PDW	IS	Platelet distribution width	Ischemic stroke	Simple mode	170	0.0161916	0.0376266	0.667509	Inverse variance weighted	170.149	169	0.460725	0.00277676	0.00236389	0.241793
PDW	IS	Platelet distribution width	Ischemic stroke	Weighted median	170	-0.0115593	0.0219305	0.598133	Inverse variance weighted	170.149	169	0.460725	0.00277676	0.00236389	0.241793
PDW	IS	Platelet distribution width	Ischemic stroke	Weighted mode	170	-0.00967343	0.0232594	0.678016	Inverse variance weighted	170.149	169	0.460725	0.00277676	0.00236389	0.241793
PDW	LuC	Platelet distribution width	Lung cancer	Inverse variance weighted	170	0.019627	0.0308281	0.524347	MR Egger	135.898	168	0.967134	-0.00201066	0.0051913	0.699014	0.999514
PDW	LuC	Platelet distribution width	Lung cancer	MR Egger	170	0.0393209	0.0594628	0.509346	MR Egger	135.898	168	0.967134	-0.00201066	0.0051913	0.699014		0.990801
PDW	LuC	Platelet distribution width	Lung cancer	Simple mode	170	0.0501982	0.0767228	0.51382	MR Egger	135.898	168	0.967134	-0.00201066	0.0051913	0.699014
PDW	LuC	Platelet distribution width	Lung cancer	Weighted median	170	-0.00261596	0.0501356	0.958387	MR Egger	135.898	168	0.967134	-0.00201066	0.0051913	0.699014
PDW	LuC	Platelet distribution width	Lung cancer	Weighted mode	170	0.00449862	0.0521946	0.931418	MR Egger	135.898	168	0.967134	-0.00201066	0.0051913	0.699014
PDW	MI	Platelet distribution width	Myocardial infarction	Inverse variance weighted	170	-0.0346631	0.0223276	0.120549	Inverse variance weighted	159.887	169	0.680268	0.00416726	0.00376589	0.270057	0.999514
PDW	MI	Platelet distribution width	Myocardial infarction	MR Egger	170	-0.0754439	0.043089	0.0817913	Inverse variance weighted	159.887	169	0.680268	0.00416726	0.00376589	0.270057		0.990801
PDW	MI	Platelet distribution width	Myocardial infarction	Simple mode	170	-0.00391557	0.0568618	0.945181	Inverse variance weighted	159.887	169	0.680268	0.00416726	0.00376589	0.270057
PDW	MI	Platelet distribution width	Myocardial infarction	Weighted median	170	0.00809512	0.0346999	0.815537	Inverse variance weighted	159.887	169	0.680268	0.00416726	0.00376589	0.270057
PDW	MI	Platelet distribution width	Myocardial infarction	Weighted mode	170	0.00630754	0.0353557	0.858621	Inverse variance weighted	159.887	169	0.680268	0.00416726	0.00376589	0.270057
PDW	Osteoporosis	Platelet distribution width	Osteoporosis	Inverse variance weighted	170	0.0167102	0.0148413	0.260197	MR Egger	192.163	168	0.0975243	0.000963602	0.00251279	0.701849	0.999514
PDW	Osteoporosis	Platelet distribution width	Osteoporosis	MR Egger	170	0.00726068	0.0287853	0.801167	MR Egger	192.163	168	0.0975243	0.000963602	0.00251279	0.701849		0.990801
PDW	Osteoporosis	Platelet distribution width	Osteoporosis	Simple mode	170	-0.0152247	0.033195	0.647078	MR Egger	192.163	168	0.0975243	0.000963602	0.00251279	0.701849
PDW	Osteoporosis	Platelet distribution width	Osteoporosis	Weighted median	170	0.00712186	0.0220259	0.746437	MR Egger	192.163	168	0.0975243	0.000963602	0.00251279	0.701849
PDW	Osteoporosis	Platelet distribution width	Osteoporosis	Weighted mode	170	0.00662194	0.0211514	0.754611	MR Egger	192.163	168	0.0975243	0.000963602	0.00251279	0.701849
PDW	Ovarian_Cyst	Platelet distribution width	Ovarian cyst	Inverse variance weighted	170	0.0102813	0.0229443	0.654084	MR Egger	180.941	168	0.234299	0.0030479	0.00387771	0.432971	0.999514
PDW	Ovarian_Cyst	Platelet distribution width	Ovarian cyst	MR Egger	170	-0.0195636	0.0443777	0.659893	MR Egger	180.941	168	0.234299	0.0030479	0.00387771	0.432971		0.990801
PDW	Ovarian_Cyst	Platelet distribution width	Ovarian cyst	Simple mode	170	0.0466418	0.06819	0.494913	MR Egger	180.941	168	0.234299	0.0030479	0.00387771	0.432971
PDW	Ovarian_Cyst	Platelet distribution width	Ovarian cyst	Weighted median	170	0.00622134	0.0342558	0.855886	MR Egger	180.941	168	0.234299	0.0030479	0.00387771	0.432971
PDW	Ovarian_Cyst	Platelet distribution width	Ovarian cyst	Weighted mode	170	0.0149157	0.0393107	0.704843	MR Egger	180.941	168	0.234299	0.0030479	0.00387771	0.432971
PDW	OvC	Platelet distribution width	Ovarian cancer	Inverse variance weighted	170	-0.0162873	0.0411748	0.692426	Inverse variance weighted	173.685	169	0.386414	0.0152362	0.00686946	0.0278981	0.999514
PDW	OvC	Platelet distribution width	Ovarian cancer	MR Egger	170	-0.165479	0.0786226	0.0368032	Inverse variance weighted	173.685	169	0.386414	0.0152362	0.00686946	0.0278981		0.990801
PDW	OvC	Platelet distribution width	Ovarian cancer	Simple mode	170	0.0523955	0.11835	0.658536	Inverse variance weighted	173.685	169	0.386414	0.0152362	0.00686946	0.0278981
PDW	OvC	Platelet distribution width	Ovarian cancer	Weighted median	170	0.0109599	0.0645467	0.865169	Inverse variance weighted	173.685	169	0.386414	0.0152362	0.00686946	0.0278981
PDW	OvC	Platelet distribution width	Ovarian cancer	Weighted mode	170	0.0361713	0.070091	0.606486	Inverse variance weighted	173.685	169	0.386414	0.0152362	0.00686946	0.0278981
PDW	PAD	Platelet distribution width	Peripheral arterial disease	Inverse variance weighted	170	-0.0269549	0.0376775	0.474355	Inverse variance weighted	165.281	169	0.566482	0.0104683	0.00635644	0.101451	0.999514
PDW	PAD	Platelet distribution width	Peripheral arterial disease	MR Egger	170	-0.129398	0.0727251	0.0770032	Inverse variance weighted	165.281	169	0.566482	0.0104683	0.00635644	0.101451		0.990801
PDW	PAD	Platelet distribution width	Peripheral arterial disease	Simple mode	170	0.00750446	0.100236	0.940408	Inverse variance weighted	165.281	169	0.566482	0.0104683	0.00635644	0.101451
PDW	PAD	Platelet distribution width	Peripheral arterial disease	Weighted median	170	-0.0370722	0.0597786	0.535154	Inverse variance weighted	165.281	169	0.566482	0.0104683	0.00635644	0.101451
PDW	PAD	Platelet distribution width	Peripheral arterial disease	Weighted mode	170	-0.00953269	0.0606572	0.875309	Inverse variance weighted	165.281	169	0.566482	0.0104683	0.00635644	0.101451
PDW	Periodontal_Disease	Platelet distribution width	Periodontal disease	Inverse variance weighted	170	-0.00730212	0.0183679	0.690964	MR Egger	158.537	168	0.68784	0.000209294	0.00310008	0.946254	0.999514
PDW	Periodontal_Disease	Platelet distribution width	Periodontal disease	MR Egger	170	-0.00935266	0.035495	0.792494	MR Egger	158.537	168	0.68784	0.000209294	0.00310008	0.946254		0.990801
PDW	Periodontal_Disease	Platelet distribution width	Periodontal disease	Simple mode	170	0.0102242	0.0510932	0.841636	MR Egger	158.537	168	0.68784	0.000209294	0.00310008	0.946254
PDW	Periodontal_Disease	Platelet distribution width	Periodontal disease	Weighted median	170	0.00284724	0.0278201	0.918483	MR Egger	158.537	168	0.68784	0.000209294	0.00310008	0.946254
PDW	Periodontal_Disease	Platelet distribution width	Periodontal disease	Weighted mode	170	-0.00798762	0.0307161	0.795144	MR Egger	158.537	168	0.68784	0.000209294	0.00310008	0.946254
PDW	Pneumonia	Platelet distribution width	Pneumonia	Inverse variance weighted	170	0.0314919	0.0219419	0.151218	MR Egger	192.501	168	0.0946539	-0.00265727	0.00371013	0.47485	0.999514
PDW	Pneumonia	Platelet distribution width	Pneumonia	MR Egger	170	0.0575281	0.0424772	0.177451	MR Egger	192.501	168	0.0946539	-0.00265727	0.00371013	0.47485		0.990801
PDW	Pneumonia	Platelet distribution width	Pneumonia	Simple mode	170	0.0092878	0.0520639	0.858629	MR Egger	192.501	168	0.0946539	-0.00265727	0.00371013	0.47485
PDW	Pneumonia	Platelet distribution width	Pneumonia	Weighted median	170	0.016697	0.0313485	0.594293	MR Egger	192.501	168	0.0946539	-0.00265727	0.00371013	0.47485
PDW	Pneumonia	Platelet distribution width	Pneumonia	Weighted mode	170	0.0092878	0.0334312	0.781491	MR Egger	192.501	168	0.0946539	-0.00265727	0.00371013	0.47485
PDW	Pollinosis	Platelet distribution width	Pollinosis	Inverse variance weighted	170	0.0273163	0.0131828	0.0382547	Inverse variance weighted	164.641	169	0.580353	-0.00440457	0.0022234	0.0492222	0.923113
PDW	Pollinosis	Platelet distribution width	Pollinosis	MR Egger	170	0.0704639	0.0254594	0.00627892	Inverse variance weighted	164.641	169	0.580353	-0.00440457	0.0022234	0.0492222		0.990801
PDW	Pollinosis	Platelet distribution width	Pollinosis	Simple mode	170	0.0232841	0.0348551	0.505029	Inverse variance weighted	164.641	169	0.580353	-0.00440457	0.0022234	0.0492222
PDW	Pollinosis	Platelet distribution width	Pollinosis	Weighted median	170	0.00628501	0.0206097	0.760401	Inverse variance weighted	164.641	169	0.580353	-0.00440457	0.0022234	0.0492222
PDW	Pollinosis	Platelet distribution width	Pollinosis	Weighted mode	170	0.0081873	0.0226344	0.718013	Inverse variance weighted	164.641	169	0.580353	-0.00440457	0.0022234	0.0492222
PDW	PTB	Platelet distribution width	Pulmonary tuberculosis	Inverse variance weighted	170	0.0355474	0.0222298	0.109801	Inverse variance weighted	133.825	169	0.978719	-0.00407925	0.00375005	0.278248	0.999514
PDW	PTB	Platelet distribution width	Pulmonary tuberculosis	MR Egger	170	0.0754615	0.0429015	0.080407	Inverse variance weighted	133.825	169	0.978719	-0.00407925	0.00375005	0.278248		0.990801
PDW	PTB	Platelet distribution width	Pulmonary tuberculosis	Simple mode	170	-0.000623748	0.062026	0.991988	Inverse variance weighted	133.825	169	0.978719	-0.00407925	0.00375005	0.278248
PDW	PTB	Platelet distribution width	Pulmonary tuberculosis	Weighted median	170	0.019456	0.0336916	0.563618	Inverse variance weighted	133.825	169	0.978719	-0.00407925	0.00375005	0.278248
PDW	PTB	Platelet distribution width	Pulmonary tuberculosis	Weighted mode	170	0.00934349	0.0383646	0.807879	Inverse variance weighted	133.825	169	0.978719	-0.00407925	0.00375005	0.278248
PDW	Pyelonephritis	Platelet distribution width	Pyelonephritis	Inverse variance weighted	170	-0.0790165	0.0307885	0.0102751	MR Egger	158.139	168	0.69578	-0.00402736	0.00519761	0.439518	0.550584
PDW	Pyelonephritis	Platelet distribution width	Pyelonephritis	MR Egger	170	-0.0395498	0.0595171	0.507274	MR Egger	158.139	168	0.69578	-0.00402736	0.00519761	0.439518		0.990801
PDW	Pyelonephritis	Platelet distribution width	Pyelonephritis	Simple mode	170	-0.082347	0.0826768	0.320669	MR Egger	158.139	168	0.69578	-0.00402736	0.00519761	0.439518
PDW	Pyelonephritis	Platelet distribution width	Pyelonephritis	Weighted median	170	-0.0102489	0.0472842	0.828402	MR Egger	158.139	168	0.69578	-0.00402736	0.00519761	0.439518
PDW	Pyelonephritis	Platelet distribution width	Pyelonephritis	Weighted mode	170	-0.0248466	0.0498008	0.618485	MR Egger	158.139	168	0.69578	-0.00402736	0.00519761	0.439518
PDW	RA	Platelet distribution width	Rheumatoid arthritis	Inverse variance weighted	168	0.00243005	0.0194786	0.900717	Inverse variance weighted	167.488	167	0.474815	-0.00472366	0.00328712	0.152595	0.999514
PDW	RA	Platelet distribution width	Rheumatoid arthritis	MR Egger	168	0.0485404	0.0375222	0.197585	Inverse variance weighted	167.488	167	0.474815	-0.00472366	0.00328712	0.152595		0.990816
PDW	RA	Platelet distribution width	Rheumatoid arthritis	Simple mode	168	0.00491495	0.0506443	0.922804	Inverse variance weighted	167.488	167	0.474815	-0.00472366	0.00328712	0.152595
PDW	RA	Platelet distribution width	Rheumatoid arthritis	Weighted median	168	0.00299138	0.0299885	0.920542	Inverse variance weighted	167.488	167	0.474815	-0.00472366	0.00328712	0.152595
PDW	RA	Platelet distribution width	Rheumatoid arthritis	Weighted mode	168	0.00491495	0.0308517	0.873618	Inverse variance weighted	167.488	167	0.474815	-0.00472366	0.00328712	0.152595
PDW	SAP	Platelet distribution width	Stable angina pectoris	Inverse variance weighted	170	-0.0131001	0.0162172	0.419211	Inverse variance weighted	161.655	169	0.64396	0.00683272	0.00273825	0.013551	0.999514
PDW	SAP	Platelet distribution width	Stable angina pectoris	MR Egger	170	-0.0800734	0.0313589	0.0115555	Inverse variance weighted	161.655	169	0.64396	0.00683272	0.00273825	0.013551		0.990801
PDW	SAP	Platelet distribution width	Stable angina pectoris	Simple mode	170	-0.033337	0.046047	0.470081	Inverse variance weighted	161.655	169	0.64396	0.00683272	0.00273825	0.013551
PDW	SAP	Platelet distribution width	Stable angina pectoris	Weighted median	170	-0.0160602	0.0255383	0.529436	Inverse variance weighted	161.655	169	0.64396	0.00683272	0.00273825	0.013551
PDW	SAP	Platelet distribution width	Stable angina pectoris	Weighted mode	170	-0.033337	0.0268146	0.215502	Inverse variance weighted	161.655	169	0.64396	0.00683272	0.00273825	0.013551
PDW	T1D	Platelet distribution width	Type 1 diabetes	Inverse variance weighted	170	0.0256504	0.0526807	0.626327	MR Egger	125.83	168	0.993616	0.0047508	0.0089193	0.594985	0.999514
PDW	T1D	Platelet distribution width	Type 1 diabetes	MR Egger	170	-0.0210872	0.102346	0.837011	MR Egger	125.83	168	0.993616	0.0047508	0.0089193	0.594985		0.990801
PDW	T1D	Platelet distribution width	Type 1 diabetes	Simple mode	170	-0.085445	0.142962	0.550856	MR Egger	125.83	168	0.993616	0.0047508	0.0089193	0.594985
PDW	T1D	Platelet distribution width	Type 1 diabetes	Weighted median	170	-0.0105147	0.0826094	0.898717	MR Egger	125.83	168	0.993616	0.0047508	0.0089193	0.594985
PDW	T1D	Platelet distribution width	Type 1 diabetes	Weighted mode	170	-0.0260791	0.0902926	0.773067	MR Egger	125.83	168	0.993616	0.0047508	0.0089193	0.594985
PDW	T2D	Platelet distribution width	Type 2 diabetes	Inverse variance weighted	169	0.0189588	0.012647	0.133855	MR Egger	208.418	167	0.0162624	0.000165834	0.00215318	0.938701	0.999514
PDW	T2D	Platelet distribution width	Type 2 diabetes	MR Egger	169	0.0173363	0.0245898	0.48178	MR Egger	208.418	167	0.0162624	0.000165834	0.00215318	0.938701		0.990769
PDW	T2D	Platelet distribution width	Type 2 diabetes	Simple mode	169	-0.0256819	0.0356125	0.471819	MR Egger	208.418	167	0.0162624	0.000165834	0.00215318	0.938701
PDW	T2D	Platelet distribution width	Type 2 diabetes	Weighted median	169	0.0141484	0.0174966	0.418722	MR Egger	208.418	167	0.0162624	0.000165834	0.00215318	0.938701
PDW	T2D	Platelet distribution width	Type 2 diabetes	Weighted mode	169	0.00445882	0.0183846	0.808665	MR Egger	208.418	167	0.0162624	0.000165834	0.00215318	0.938701
PDW	UAP	Platelet distribution width	Unstable angina pectoris	Inverse variance weighted	170	0.0437003	0.0292439	0.135088	MR Egger	148.223	168	0.861635	0.00374832	0.00493994	0.449049	0.999514
PDW	UAP	Platelet distribution width	Unstable angina pectoris	MR Egger	170	0.00697696	0.0565471	0.901951	MR Egger	148.223	168	0.861635	0.00374832	0.00493994	0.449049		0.990801
PDW	UAP	Platelet distribution width	Unstable angina pectoris	Simple mode	170	0.0862088	0.0819874	0.294536	MR Egger	148.223	168	0.861635	0.00374832	0.00493994	0.449049
PDW	UAP	Platelet distribution width	Unstable angina pectoris	Weighted median	170	0.00708919	0.045568	0.876369	MR Egger	148.223	168	0.861635	0.00374832	0.00493994	0.449049
PDW	UAP	Platelet distribution width	Unstable angina pectoris	Weighted mode	170	0.0269057	0.0475825	0.572516	MR Egger	148.223	168	0.861635	0.00374832	0.00493994	0.449049
PDW	UF	Platelet distribution width	Uterine fibroid	Inverse variance weighted	170	-0.0055176	0.011368	0.627418	Inverse variance weighted	167.26	169	0.523395	0.00220694	0.00191891	0.251737	0.999514
PDW	UF	Platelet distribution width	Uterine fibroid	MR Egger	170	-0.0271519	0.021979	0.218422	Inverse variance weighted	167.26	169	0.523395	0.00220694	0.00191891	0.251737		0.990801
PDW	UF	Platelet distribution width	Uterine fibroid	Simple mode	170	-0.0204922	0.0312593	0.513002	Inverse variance weighted	167.26	169	0.523395	0.00220694	0.00191891	0.251737
PDW	UF	Platelet distribution width	Uterine fibroid	Weighted median	170	0.00237851	0.0180722	0.895291	Inverse variance weighted	167.26	169	0.523395	0.00220694	0.00191891	0.251737
PDW	UF	Platelet distribution width	Uterine fibroid	Weighted mode	170	-0.0107972	0.0173617	0.534847	Inverse variance weighted	167.26	169	0.523395	0.00220694	0.00191891	0.251737
PDW	Urolithiasis	Platelet distribution width	Urolithiasis	Inverse variance weighted	170	-0.0111368	0.0220477	0.613473	Inverse variance weighted	141.343	169	0.940442	-0.00515436	0.00372456	0.16823	0.999514
PDW	Urolithiasis	Platelet distribution width	Urolithiasis	MR Egger	170	0.0394372	0.0426807	0.356809	Inverse variance weighted	141.343	169	0.940442	-0.00515436	0.00372456	0.16823		0.990801
PDW	Urolithiasis	Platelet distribution width	Urolithiasis	Simple mode	170	-0.0319526	0.0607394	0.599536	Inverse variance weighted	141.343	169	0.940442	-0.00515436	0.00372456	0.16823
PDW	Urolithiasis	Platelet distribution width	Urolithiasis	Weighted median	170	0.00789737	0.0331002	0.811424	Inverse variance weighted	141.343	169	0.940442	-0.00515436	0.00372456	0.16823
PDW	Urolithiasis	Platelet distribution width	Urolithiasis	Weighted mode	170	0.00463198	0.0365282	0.899245	Inverse variance weighted	141.343	169	0.940442	-0.00515436	0.00372456	0.16823
PDW	Urticaria	Platelet distribution width	Urticaria	Inverse variance weighted	170	0.0258919	0.0164871	0.116315	MR Egger	142.491	168	0.923957	-0.00222466	0.00278203	0.425041	0.999514
PDW	Urticaria	Platelet distribution width	Urticaria	MR Egger	170	0.0476824	0.0318494	0.136238	MR Egger	142.491	168	0.923957	-0.00222466	0.00278203	0.425041		0.990801
PDW	Urticaria	Platelet distribution width	Urticaria	Simple mode	170	0.0223672	0.0428075	0.602002	MR Egger	142.491	168	0.923957	-0.00222466	0.00278203	0.425041
PDW	Urticaria	Platelet distribution width	Urticaria	Weighted median	170	0.0119682	0.0251445	0.634091	MR Egger	142.491	168	0.923957	-0.00222466	0.00278203	0.425041
PDW	Urticaria	Platelet distribution width	Urticaria	Weighted mode	170	0.0156211	0.0259846	0.548534	MR Egger	142.491	168	0.923957	-0.00222466	0.00278203	0.425041
PDW	Ventricular_Arrhythmia	Platelet distribution width	Ventricular arrhythmia	Inverse variance weighted	170	-0.0768041	0.0452597	0.0897036	MR Egger	141.166	168	0.934877	-0.00235847	0.00763931	0.757911	0.999514
PDW	Ventricular_Arrhythmia	Platelet distribution width	Ventricular arrhythmia	MR Egger	170	-0.0537062	0.0874408	0.539913	MR Egger	141.166	168	0.934877	-0.00235847	0.00763931	0.757911		0.990801
PDW	Ventricular_Arrhythmia	Platelet distribution width	Ventricular arrhythmia	Simple mode	170	-0.0537915	0.123125	0.662753	MR Egger	141.166	168	0.934877	-0.00235847	0.00763931	0.757911
PDW	Ventricular_Arrhythmia	Platelet distribution width	Ventricular arrhythmia	Weighted median	170	0.0193182	0.0684459	0.777759	MR Egger	141.166	168	0.934877	-0.00235847	0.00763931	0.757911
PDW	Ventricular_Arrhythmia	Platelet distribution width	Ventricular arrhythmia	Weighted mode	170	-0.0363263	0.0740689	0.62446	MR Egger	141.166	168	0.934877	-0.00235847	0.00763931	0.757911
PDW	Zoster	Platelet distribution width	Zoster infection	Inverse variance weighted	170	0.0138454	0.0335422	0.679771	MR Egger	127.541	168	0.991279	-0.000988101	0.00566738	0.861801	0.999514
PDW	Zoster	Platelet distribution width	Zoster infection	MR Egger	170	0.0234909	0.0646971	0.716993	MR Egger	127.541	168	0.991279	-0.000988101	0.00566738	0.861801		0.990801
PDW	Zoster	Platelet distribution width	Zoster infection	Simple mode	170	0.0828788	0.0808493	0.30678	MR Egger	127.541	168	0.991279	-0.000988101	0.00566738	0.861801
PDW	Zoster	Platelet distribution width	Zoster infection	Weighted median	170	0.0150042	0.0487342	0.758176	MR Egger	127.541	168	0.991279	-0.000988101	0.00566738	0.861801
PDW	Zoster	Platelet distribution width	Zoster infection	Weighted mode	170	0.0195441	0.0550634	0.723079	MR Egger	127.541	168	0.991279	-0.000988101	0.00566738	0.861801
PLT	AD	Platelet count	Atopic dermatitis	Inverse variance weighted	144	-0.0119421	0.0356243	0.737456	MR Egger	130.849	142	0.738916	0.00233014	0.00515695	0.65207	0.999514
PLT	AD	Platelet count	Atopic dermatitis	MR Egger	144	-0.0400952	0.0717722	0.577284	MR Egger	130.849	142	0.738916	0.00233014	0.00515695	0.65207		0.985136
PLT	AD	Platelet count	Atopic dermatitis	Simple mode	144	0.00916015	0.0967501	0.924703	MR Egger	130.849	142	0.738916	0.00233014	0.00515695	0.65207
PLT	AD	Platelet count	Atopic dermatitis	Weighted median	144	-0.0153614	0.0563679	0.785221	MR Egger	130.849	142	0.738916	0.00233014	0.00515695	0.65207
PLT	AD	Platelet count	Atopic dermatitis	Weighted mode	144	-0.0156396	0.0491413	0.750754	MR Egger	130.849	142	0.738916	0.00233014	0.00515695	0.65207
PLT	Allergic_Conjunctivitis	Platelet count	Allergic conjunctivitis	Inverse variance weighted	144	-0.0555346	0.030748	0.0708992	MR Egger	115.117	142	0.952387	-0.00350049	0.00444907	0.432716	0.999514
PLT	Allergic_Conjunctivitis	Platelet count	Allergic conjunctivitis	MR Egger	144	-0.0132543	0.0619127	0.830792	MR Egger	115.117	142	0.952387	-0.00350049	0.00444907	0.432716		0.985136
PLT	Allergic_Conjunctivitis	Platelet count	Allergic conjunctivitis	Simple mode	144	-0.0493607	0.0848984	0.56188	MR Egger	115.117	142	0.952387	-0.00350049	0.00444907	0.432716
PLT	Allergic_Conjunctivitis	Platelet count	Allergic conjunctivitis	Weighted median	144	-0.00860434	0.0471502	0.8552	MR Egger	115.117	142	0.952387	-0.00350049	0.00444907	0.432716
PLT	Allergic_Conjunctivitis	Platelet count	Allergic conjunctivitis	Weighted mode	144	-0.00896939	0.0463393	0.846796	MR Egger	115.117	142	0.952387	-0.00350049	0.00444907	0.432716
PLT	Allergic_Rhinitis	Platelet count	Allergic rhinitis	Inverse variance weighted	144	-0.0448562	0.0240384	0.0620385	MR Egger	135.998	142	0.626114	-0.000215393	0.00347852	0.950713	0.986624
PLT	Allergic_Rhinitis	Platelet count	Allergic rhinitis	MR Egger	144	-0.0422552	0.0483969	0.384084	MR Egger	135.998	142	0.626114	-0.000215393	0.00347852	0.950713		0.985136
PLT	Allergic_Rhinitis	Platelet count	Allergic rhinitis	Simple mode	144	-0.301698	0.0720737	4.94e-05	MR Egger	135.998	142	0.626114	-0.000215393	0.00347852	0.950713
PLT	Allergic_Rhinitis	Platelet count	Allergic rhinitis	Weighted median	144	-0.00546047	0.0375672	0.884433	MR Egger	135.998	142	0.626114	-0.000215393	0.00347852	0.950713
PLT	Allergic_Rhinitis	Platelet count	Allergic rhinitis	Weighted mode	144	0.00135017	0.0331319	0.967551	MR Egger	135.998	142	0.626114	-0.000215393	0.00347852	0.950713
PLT	Angina	Platelet count	Angina pectoris	Inverse variance weighted	144	-0.0131165	0.023973	0.584285	MR Egger	144.828	142	0.418303	0.00310865	0.0034731	0.372267	0.999514
PLT	Angina	Platelet count	Angina pectoris	MR Egger	144	-0.0506891	0.0483489	0.296234	MR Egger	144.828	142	0.418303	0.00310865	0.0034731	0.372267		0.985136
PLT	Angina	Platelet count	Angina pectoris	Simple mode	144	-0.0168522	0.0801197	0.833704	MR Egger	144.828	142	0.418303	0.00310865	0.0034731	0.372267
PLT	Angina	Platelet count	Angina pectoris	Weighted median	144	0.00254723	0.037883	0.946391	MR Egger	144.828	142	0.418303	0.00310865	0.0034731	0.372267
PLT	Angina	Platelet count	Angina pectoris	Weighted mode	144	-0.00151901	0.0357118	0.966131	MR Egger	144.828	142	0.418303	0.00310865	0.0034731	0.372267
PLT	Asthma	Platelet count	Asthma	Inverse variance weighted	144	-0.0281772	0.021985	0.199964	MR Egger	173.039	142	0.0390836	0.00143529	0.00320161	0.654617	0.999514
PLT	Asthma	Platelet count	Asthma	MR Egger	144	-0.0455678	0.0446192	0.308869	MR Egger	173.039	142	0.0390836	0.00143529	0.00320161	0.654617		0.985136
PLT	Asthma	Platelet count	Asthma	Simple mode	144	-0.110417	0.0595593	0.0658139	MR Egger	173.039	142	0.0390836	0.00143529	0.00320161	0.654617
PLT	Asthma	Platelet count	Asthma	Weighted median	144	-0.0089079	0.0315579	0.777735	MR Egger	173.039	142	0.0390836	0.00143529	0.00320161	0.654617
PLT	Asthma	Platelet count	Asthma	Weighted mode	144	-0.0121525	0.0272928	0.656804	MR Egger	173.039	142	0.0390836	0.00143529	0.00320161	0.654617
PLT	ATC_A02B	Platelet count	Drugs for peptic ulcer and gastro-esophageal reflux disease	Inverse variance weighted	144	-0.00637676	0.0120513	0.596712	MR Egger	134.215	142	0.666729	-0.000755949	0.00174444	0.66542	0.999514
PLT	ATC_A02B	Platelet count	Drugs for peptic ulcer and gastro-esophageal reflux disease	MR Egger	144	0.00276095	0.0242872	0.909653	MR Egger	134.215	142	0.666729	-0.000755949	0.00174444	0.66542		0.985136
PLT	ATC_A02B	Platelet count	Drugs for peptic ulcer and gastro-esophageal reflux disease	Simple mode	144	0.0023251	0.0312139	0.940725	MR Egger	134.215	142	0.666729	-0.000755949	0.00174444	0.66542
PLT	ATC_A02B	Platelet count	Drugs for peptic ulcer and gastro-esophageal reflux disease	Weighted median	144	0.000350852	0.0184615	0.984838	MR Egger	134.215	142	0.666729	-0.000755949	0.00174444	0.66542
PLT	ATC_A02B	Platelet count	Drugs for peptic ulcer and gastro-esophageal reflux disease	Weighted mode	144	-0.00208274	0.0166148	0.900419	MR Egger	134.215	142	0.666729	-0.000755949	0.00174444	0.66542
PLT	ATC_A10	Platelet count	Drugs used in diabetes	Inverse variance weighted	144	-0.0225784	0.0177914	0.204421	MR Egger	161.823	142	0.122061	0.00213467	0.0025761	0.408696	0.999514
PLT	ATC_A10	Platelet count	Drugs used in diabetes	MR Egger	144	-0.0484176	0.0359108	0.179716	MR Egger	161.823	142	0.122061	0.00213467	0.0025761	0.408696		0.985136
PLT	ATC_A10	Platelet count	Drugs used in diabetes	Simple mode	144	-0.00609877	0.0478636	0.898787	MR Egger	161.823	142	0.122061	0.00213467	0.0025761	0.408696
PLT	ATC_A10	Platelet count	Drugs used in diabetes	Weighted median	144	-0.00142959	0.026948	0.957692	MR Egger	161.823	142	0.122061	0.00213467	0.0025761	0.408696
PLT	ATC_A10	Platelet count	Drugs used in diabetes	Weighted mode	144	-0.00609877	0.0237658	0.797842	MR Egger	161.823	142	0.122061	0.00213467	0.0025761	0.408696
PLT	ATC_B01A	Platelet count	Antithrombotic agents	Inverse variance weighted	144	0.00773042	0.0132792	0.560469	MR Egger	140.28	142	0.525064	-0.000589992	0.00192151	0.759258	0.999514
PLT	ATC_B01A	Platelet count	Antithrombotic agents	MR Egger	144	0.014866	0.0267657	0.579487	MR Egger	140.28	142	0.525064	-0.000589992	0.00192151	0.759258		0.985136
PLT	ATC_B01A	Platelet count	Antithrombotic agents	Simple mode	144	-0.0192336	0.0396284	0.628171	MR Egger	140.28	142	0.525064	-0.000589992	0.00192151	0.759258
PLT	ATC_B01A	Platelet count	Antithrombotic agents	Weighted median	144	-0.00299669	0.0198427	0.879958	MR Egger	140.28	142	0.525064	-0.000589992	0.00192151	0.759258
PLT	ATC_B01A	Platelet count	Antithrombotic agents	Weighted mode	144	-0.000375365	0.0193085	0.984517	MR Egger	140.28	142	0.525064	-0.000589992	0.00192151	0.759258
PLT	ATC_C01D	Platelet count	Vasodilators used in cardiac diseases	Inverse variance weighted	144	-0.0158599	0.0223261	0.47747	MR Egger	147.027	142	0.369081	-0.000339086	0.0032417	0.91684	0.999514
PLT	ATC_C01D	Platelet count	Vasodilators used in cardiac diseases	MR Egger	144	-0.0117617	0.0451326	0.794776	MR Egger	147.027	142	0.369081	-0.000339086	0.0032417	0.91684		0.985136
PLT	ATC_C01D	Platelet count	Vasodilators used in cardiac diseases	Simple mode	144	0.0051195	0.0547368	0.925614	MR Egger	147.027	142	0.369081	-0.000339086	0.0032417	0.91684
PLT	ATC_C01D	Platelet count	Vasodilators used in cardiac diseases	Weighted median	144	-0.00816853	0.0330612	0.804852	MR Egger	147.027	142	0.369081	-0.000339086	0.0032417	0.91684
PLT	ATC_C01D	Platelet count	Vasodilators used in cardiac diseases	Weighted mode	144	-0.00990355	0.0287177	0.730707	MR Egger	147.027	142	0.369081	-0.000339086	0.0032417	0.91684
PLT	ATC_C02	Platelet count	Antihypertensives	Inverse variance weighted	144	0.00543041	0.0324833	0.867232	MR Egger	147.366	142	0.361682	-0.00394023	0.00467229	0.400468	0.999514
PLT	ATC_C02	Platelet count	Antihypertensives	MR Egger	144	0.0531572	0.0652701	0.416768	MR Egger	147.366	142	0.361682	-0.00394023	0.00467229	0.400468		0.985136
PLT	ATC_C02	Platelet count	Antihypertensives	Simple mode	144	0.029179	0.0918887	0.751292	MR Egger	147.366	142	0.361682	-0.00394023	0.00467229	0.400468
PLT	ATC_C02	Platelet count	Antihypertensives	Weighted median	144	0.0182408	0.0492529	0.711122	MR Egger	147.366	142	0.361682	-0.00394023	0.00467229	0.400468
PLT	ATC_C02	Platelet count	Antihypertensives	Weighted mode	144	0.0195166	0.0461228	0.672826	MR Egger	147.366	142	0.361682	-0.00394023	0.00467229	0.400468
PLT	ATC_C03	Platelet count	Diuretics	Inverse variance weighted	144	-0.0209897	0.0177567	0.237176	MR Egger	144.989	142	0.414635	-0.00125105	0.00257529	0.627866	0.999514
PLT	ATC_C03	Platelet count	Diuretics	MR Egger	144	-0.00585148	0.0358898	0.870719	MR Egger	144.989	142	0.414635	-0.00125105	0.00257529	0.627866		0.985136
PLT	ATC_C03	Platelet count	Diuretics	Simple mode	144	-0.051619	0.0497591	0.30131	MR Egger	144.989	142	0.414635	-0.00125105	0.00257529	0.627866
PLT	ATC_C03	Platelet count	Diuretics	Weighted median	144	-0.00163666	0.0273966	0.952363	MR Egger	144.989	142	0.414635	-0.00125105	0.00257529	0.627866
PLT	ATC_C03	Platelet count	Diuretics	Weighted mode	144	-0.00365485	0.0248239	0.883157	MR Egger	144.989	142	0.414635	-0.00125105	0.00257529	0.627866
PLT	ATC_C07	Platelet count	Beta blocking agents	Inverse variance weighted	144	-0.00525762	0.0195345	0.787817	MR Egger	119.327	142	0.916882	0.00115895	0.00282651	0.682402	0.999514
PLT	ATC_C07	Platelet count	Beta blocking agents	MR Egger	144	-0.0192645	0.0393515	0.625209	MR Egger	119.327	142	0.916882	0.00115895	0.00282651	0.682402		0.985136
PLT	ATC_C07	Platelet count	Beta blocking agents	Simple mode	144	-0.0144124	0.0542139	0.790743	MR Egger	119.327	142	0.916882	0.00115895	0.00282651	0.682402
PLT	ATC_C07	Platelet count	Beta blocking agents	Weighted median	144	0.00357289	0.0289798	0.901878	MR Egger	119.327	142	0.916882	0.00115895	0.00282651	0.682402
PLT	ATC_C07	Platelet count	Beta blocking agents	Weighted mode	144	-0.00269431	0.0270127	0.920689	MR Egger	119.327	142	0.916882	0.00115895	0.00282651	0.682402
PLT	ATC_C08	Platelet count	Calcium channel blockers	Inverse variance weighted	144	-0.00767246	0.0147133	0.602044	MR Egger	175.094	142	0.0308838	-0.0018391	0.00211827	0.386743	0.999514
PLT	ATC_C08	Platelet count	Calcium channel blockers	MR Egger	144	0.0146404	0.0296198	0.621875	MR Egger	175.094	142	0.0308838	-0.0018391	0.00211827	0.386743		0.985136
PLT	ATC_C08	Platelet count	Calcium channel blockers	Simple mode	144	-0.00271694	0.0366891	0.941072	MR Egger	175.094	142	0.0308838	-0.0018391	0.00211827	0.386743
PLT	ATC_C08	Platelet count	Calcium channel blockers	Weighted median	144	0.00963496	0.0208533	0.644056	MR Egger	175.094	142	0.0308838	-0.0018391	0.00211827	0.386743
PLT	ATC_C08	Platelet count	Calcium channel blockers	Weighted mode	144	0.00185846	0.0190439	0.922396	MR Egger	175.094	142	0.0308838	-0.0018391	0.00211827	0.386743
PLT	ATC_C09	Platelet count	Agents acting on the renin-angiotensin system	Inverse variance weighted	144	-0.000384129	0.0139677	0.97806	MR Egger	147.656	142	0.355428	0.000454508	0.00202374	0.822622	0.999514
PLT	ATC_C09	Platelet count	Agents acting on the renin-angiotensin system	MR Egger	144	-0.00588905	0.0282347	0.835079	MR Egger	147.656	142	0.355428	0.000454508	0.00202374	0.822622		0.985136
PLT	ATC_C09	Platelet count	Agents acting on the renin-angiotensin system	Simple mode	144	-0.00602564	0.039951	0.880326	MR Egger	147.656	142	0.355428	0.000454508	0.00202374	0.822622
PLT	ATC_C09	Platelet count	Agents acting on the renin-angiotensin system	Weighted median	144	0.00170258	0.0213796	0.936527	MR Egger	147.656	142	0.355428	0.000454508	0.00202374	0.822622
PLT	ATC_C09	Platelet count	Agents acting on the renin-angiotensin system	Weighted mode	144	-0.000521109	0.0192268	0.978415	MR Egger	147.656	142	0.355428	0.000454508	0.00202374	0.822622
PLT	ATC_C10AA	Platelet count	HMG CoA reductase inhibitors	Inverse variance weighted	141	-0.0078194	0.0159445	0.62384	MR Egger	178.046	139	0.0141956	-0.000343467	0.00235328	0.88417	0.999514
PLT	ATC_C10AA	Platelet count	HMG CoA reductase inhibitors	MR Egger	141	-0.00370382	0.0324214	0.909212	MR Egger	178.046	139	0.0141956	-0.000343467	0.00235328	0.88417		0.985255
PLT	ATC_C10AA	Platelet count	HMG CoA reductase inhibitors	Simple mode	141	-0.00854468	0.0404961	0.833194	MR Egger	178.046	139	0.0141956	-0.000343467	0.00235328	0.88417
PLT	ATC_C10AA	Platelet count	HMG CoA reductase inhibitors	Weighted median	141	-0.000955331	0.0218347	0.965101	MR Egger	178.046	139	0.0141956	-0.000343467	0.00235328	0.88417
PLT	ATC_C10AA	Platelet count	HMG CoA reductase inhibitors	Weighted mode	141	0.00156763	0.0205507	0.939305	MR Egger	178.046	139	0.0141956	-0.000343467	0.00235328	0.88417
PLT	ATC_H03A	Platelet count	Thyroid preparations	Inverse variance weighted	144	0.0223803	0.0367277	0.542287	MR Egger	163.986	142	0.0999436	-0.0018763	0.00533098	0.725389	0.999514
PLT	ATC_H03A	Platelet count	Thyroid preparations	MR Egger	144	0.0450533	0.0742095	0.544748	MR Egger	163.986	142	0.0999436	-0.0018763	0.00533098	0.725389		0.985136
PLT	ATC_H03A	Platelet count	Thyroid preparations	Simple mode	144	0.0466599	0.105163	0.657938	MR Egger	163.986	142	0.0999436	-0.0018763	0.00533098	0.725389
PLT	ATC_H03A	Platelet count	Thyroid preparations	Weighted median	144	0.0304967	0.0530591	0.565448	MR Egger	163.986	142	0.0999436	-0.0018763	0.00533098	0.725389
PLT	ATC_H03A	Platelet count	Thyroid preparations	Weighted mode	144	0.0218161	0.0477069	0.648153	MR Egger	163.986	142	0.0999436	-0.0018763	0.00533098	0.725389
PLT	ATC_L04	Platelet count	Immunosuppressants	Inverse variance weighted	144	-0.00308894	0.0330187	0.925466	MR Egger	145.552	142	0.401865	0.00173108	0.00476453	0.716901	0.999514
PLT	ATC_L04	Platelet count	Immunosuppressants	MR Egger	144	-0.0240574	0.0665403	0.718229	MR Egger	145.552	142	0.401865	0.00173108	0.00476453	0.716901		0.985136
PLT	ATC_L04	Platelet count	Immunosuppressants	Simple mode	144	-0.00995842	0.0925795	0.914491	MR Egger	145.552	142	0.401865	0.00173108	0.00476453	0.716901
PLT	ATC_L04	Platelet count	Immunosuppressants	Weighted median	144	-0.0139934	0.0512894	0.784983	MR Egger	145.552	142	0.401865	0.00173108	0.00476453	0.716901
PLT	ATC_L04	Platelet count	Immunosuppressants	Weighted mode	144	-0.023106	0.0454323	0.611829	MR Egger	145.552	142	0.401865	0.00173108	0.00476453	0.716901
PLT	ATC_M01A	Platelet count	Anti-inflammatory and antirheumatic products, non-steroids	Inverse variance weighted	144	-0.0178405	0.0135196	0.186968	MR Egger	138.56	142	0.565976	-0.00135482	0.00195627	0.48972	0.999514
PLT	ATC_M01A	Platelet count	Anti-inflammatory and antirheumatic products, non-steroids	MR Egger	144	-0.00144631	0.0272607	0.957763	MR Egger	138.56	142	0.565976	-0.00135482	0.00195627	0.48972		0.985136
PLT	ATC_M01A	Platelet count	Anti-inflammatory and antirheumatic products, non-steroids	Simple mode	144	-0.0387005	0.0353642	0.275646	MR Egger	138.56	142	0.565976	-0.00135482	0.00195627	0.48972
PLT	ATC_M01A	Platelet count	Anti-inflammatory and antirheumatic products, non-steroids	Weighted median	144	0.00125667	0.0204053	0.950893	MR Egger	138.56	142	0.565976	-0.00135482	0.00195627	0.48972
PLT	ATC_M01A	Platelet count	Anti-inflammatory and antirheumatic products, non-steroids	Weighted mode	144	-0.00301012	0.0196421	0.878418	MR Egger	138.56	142	0.565976	-0.00135482	0.00195627	0.48972
PLT	ATC_M05B	Platelet count	Drugs affecting bone structure and mineralization	Inverse variance weighted	144	-0.0110683	0.0223843	0.620977	MR Egger	124.015	142	0.859014	-0.00178311	0.00323978	0.582924	0.999514
PLT	ATC_M05B	Platelet count	Drugs affecting bone structure and mineralization	MR Egger	144	0.010492	0.0451178	0.816449	MR Egger	124.015	142	0.859014	-0.00178311	0.00323978	0.582924		0.985136
PLT	ATC_M05B	Platelet count	Drugs affecting bone structure and mineralization	Simple mode	144	0.0281345	0.0670774	0.675528	MR Egger	124.015	142	0.859014	-0.00178311	0.00323978	0.582924
PLT	ATC_M05B	Platelet count	Drugs affecting bone structure and mineralization	Weighted median	144	-0.000977867	0.0345876	0.977445	MR Egger	124.015	142	0.859014	-0.00178311	0.00323978	0.582924
PLT	ATC_M05B	Platelet count	Drugs affecting bone structure and mineralization	Weighted mode	144	0.00674148	0.0321069	0.83399	MR Egger	124.015	142	0.859014	-0.00178311	0.00323978	0.582924
PLT	ATC_N02A	Platelet count	Opioids	Inverse variance weighted	144	-0.00266073	0.0414049	0.948762	MR Egger	147.169	142	0.365975	-0.00111808	0.00599245	0.852256	0.999514
PLT	ATC_N02A	Platelet count	Opioids	MR Egger	144	0.0108984	0.0837089	0.896597	MR Egger	147.169	142	0.365975	-0.00111808	0.00599245	0.852256		0.985136
PLT	ATC_N02A	Platelet count	Opioids	Simple mode	144	0.0510206	0.113927	0.65495	MR Egger	147.169	142	0.365975	-0.00111808	0.00599245	0.852256
PLT	ATC_N02A	Platelet count	Opioids	Weighted median	144	-0.000375445	0.0633147	0.995269	MR Egger	147.169	142	0.365975	-0.00111808	0.00599245	0.852256
PLT	ATC_N02A	Platelet count	Opioids	Weighted mode	144	0.0215208	0.0532706	0.686824	MR Egger	147.169	142	0.365975	-0.00111808	0.00599245	0.852256
PLT	ATC_N02BA	Platelet count	Salicylic acid and derivatives	Inverse variance weighted	144	-0.00278261	0.0155597	0.858068	MR Egger	160.544	142	0.136755	1.91e-05	0.0022555	0.993254	0.999514
PLT	ATC_N02BA	Platelet count	Salicylic acid and derivatives	MR Egger	144	-0.00301397	0.0314638	0.923821	MR Egger	160.544	142	0.136755	1.91e-05	0.0022555	0.993254		0.985136
PLT	ATC_N02BA	Platelet count	Salicylic acid and derivatives	Simple mode	144	-0.0270934	0.041763	0.517547	MR Egger	160.544	142	0.136755	1.91e-05	0.0022555	0.993254
PLT	ATC_N02BA	Platelet count	Salicylic acid and derivatives	Weighted median	144	-0.00400918	0.0230005	0.861623	MR Egger	160.544	142	0.136755	1.91e-05	0.0022555	0.993254
PLT	ATC_N02BA	Platelet count	Salicylic acid and derivatives	Weighted mode	144	-0.0114743	0.0199544	0.566178	MR Egger	160.544	142	0.136755	1.91e-05	0.0022555	0.993254
PLT	ATC_N02BE	Platelet count	Anilides	Inverse variance weighted	144	-0.027129	0.0328477	0.408859	MR Egger	122.323	142	0.882253	-0.00236554	0.00476151	0.620096	0.999514
PLT	ATC_N02BE	Platelet count	Anilides	MR Egger	144	0.00162353	0.0665469	0.98057	MR Egger	122.323	142	0.882253	-0.00236554	0.00476151	0.620096		0.985136
PLT	ATC_N02BE	Platelet count	Anilides	Simple mode	144	0.065032	0.0904172	0.473164	MR Egger	122.323	142	0.882253	-0.00236554	0.00476151	0.620096
PLT	ATC_N02BE	Platelet count	Anilides	Weighted median	144	-0.0232221	0.0521483	0.656097	MR Egger	122.323	142	0.882253	-0.00236554	0.00476151	0.620096
PLT	ATC_N02BE	Platelet count	Anilides	Weighted mode	144	-0.0117869	0.0479171	0.806046	MR Egger	122.323	142	0.882253	-0.00236554	0.00476151	0.620096
PLT	ATC_N06A	Platelet count	Antidepressants	Inverse variance weighted	144	-0.00385474	0.0368073	0.916592	Inverse variance weighted	129.938	143	0.77562	-0.00838409	0.0053256	0.117644	0.999514
PLT	ATC_N06A	Platelet count	Antidepressants	MR Egger	144	0.0975983	0.074214	0.190598	Inverse variance weighted	129.938	143	0.77562	-0.00838409	0.0053256	0.117644		0.985136
PLT	ATC_N06A	Platelet count	Antidepressants	Simple mode	144	0.0695071	0.102227	0.497649	Inverse variance weighted	129.938	143	0.77562	-0.00838409	0.0053256	0.117644
PLT	ATC_N06A	Platelet count	Antidepressants	Weighted median	144	0.0139672	0.0543299	0.797115	Inverse variance weighted	129.938	143	0.77562	-0.00838409	0.0053256	0.117644
PLT	ATC_N06A	Platelet count	Antidepressants	Weighted mode	144	0.021679	0.0522861	0.679039	Inverse variance weighted	129.938	143	0.77562	-0.00838409	0.0053256	0.117644
PLT	ATC_R03A	Platelet count	Adrenergics, inhalants	Inverse variance weighted	144	-0.0548463	0.0319304	0.085855	MR Egger	133.001	142	0.693552	-0.00369309	0.00461983	0.425394	0.999514
PLT	ATC_R03A	Platelet count	Adrenergics, inhalants	MR Egger	144	-0.0101145	0.0644259	0.875472	MR Egger	133.001	142	0.693552	-0.00369309	0.00461983	0.425394		0.985136
PLT	ATC_R03A	Platelet count	Adrenergics, inhalants	Simple mode	144	-0.0749626	0.091146	0.412193	MR Egger	133.001	142	0.693552	-0.00369309	0.00461983	0.425394
PLT	ATC_R03A	Platelet count	Adrenergics, inhalants	Weighted median	144	-0.013241	0.0502908	0.792328	MR Egger	133.001	142	0.693552	-0.00369309	0.00461983	0.425394
PLT	ATC_R03A	Platelet count	Adrenergics, inhalants	Weighted mode	144	-0.0362936	0.0458283	0.429703	MR Egger	133.001	142	0.693552	-0.00369309	0.00461983	0.425394
PLT	ATC_R03BA	Platelet count	Glucocorticoids	Inverse variance weighted	144	-0.0231119	0.0201248	0.250793	MR Egger	140.293	142	0.524763	0.000361744	0.00291043	0.90126	0.999514
PLT	ATC_R03BA	Platelet count	Glucocorticoids	MR Egger	144	-0.027488	0.0405545	0.498998	MR Egger	140.293	142	0.524763	0.000361744	0.00291043	0.90126		0.985136
PLT	ATC_R03BA	Platelet count	Glucocorticoids	Simple mode	144	0.0176015	0.0585466	0.764125	MR Egger	140.293	142	0.524763	0.000361744	0.00291043	0.90126
PLT	ATC_R03BA	Platelet count	Glucocorticoids	Weighted median	144	0.00736598	0.0302288	0.807483	MR Egger	140.293	142	0.524763	0.000361744	0.00291043	0.90126
PLT	ATC_R03BA	Platelet count	Glucocorticoids	Weighted mode	144	0.00277664	0.0274169	0.919474	MR Egger	140.293	142	0.524763	0.000361744	0.00291043	0.90126
PLT	ATC_R06A	Platelet count	Antihistamines for systemic use	Inverse variance weighted	144	-0.0424739	0.0219608	0.0531032	Inverse variance weighted	141.014	143	0.531289	0.00349595	0.00316802	0.271671	0.970192
PLT	ATC_R06A	Platelet count	Antihistamines for systemic use	MR Egger	144	-0.0848313	0.0442223	0.0570811	Inverse variance weighted	141.014	143	0.531289	0.00349595	0.00316802	0.271671		0.985136
PLT	ATC_R06A	Platelet count	Antihistamines for systemic use	Simple mode	144	0.0345907	0.07104	0.627061	Inverse variance weighted	141.014	143	0.531289	0.00349595	0.00316802	0.271671
PLT	ATC_R06A	Platelet count	Antihistamines for systemic use	Weighted median	144	-0.0134168	0.0350974	0.702259	Inverse variance weighted	141.014	143	0.531289	0.00349595	0.00316802	0.271671
PLT	ATC_R06A	Platelet count	Antihistamines for systemic use	Weighted mode	144	-0.0165548	0.0310518	0.594768	Inverse variance weighted	141.014	143	0.531289	0.00349595	0.00316802	0.271671
PLT	ATC_S01E	Platelet count	Antiglaucoma preparations and miotics	Inverse variance weighted	144	-0.0111527	0.0301035	0.711027	MR Egger	112.124	142	0.969585	-0.00325593	0.00435495	0.455914	0.999514
PLT	ATC_S01E	Platelet count	Antiglaucoma preparations and miotics	MR Egger	144	0.0282293	0.0606702	0.642436	MR Egger	112.124	142	0.969585	-0.00325593	0.00435495	0.455914		0.985136
PLT	ATC_S01E	Platelet count	Antiglaucoma preparations and miotics	Simple mode	144	0.0118461	0.0812221	0.884247	MR Egger	112.124	142	0.969585	-0.00325593	0.00435495	0.455914
PLT	ATC_S01E	Platelet count	Antiglaucoma preparations and miotics	Weighted median	144	0.013967	0.0444786	0.753509	MR Egger	112.124	142	0.969585	-0.00325593	0.00435495	0.455914
PLT	ATC_S01E	Platelet count	Antiglaucoma preparations and miotics	Weighted mode	144	0.00304253	0.040889	0.940789	MR Egger	112.124	142	0.969585	-0.00325593	0.00435495	0.455914
PLT	Atrial_Flutter	Platelet count	Atrial flutter/fibrillation	Inverse variance weighted	144	0.0446275	0.0426593	0.295497	MR Egger	111.564	142	0.972175	-0.00168163	0.00617117	0.785636	0.999514
PLT	Atrial_Flutter	Platelet count	Atrial flutter/fibrillation	MR Egger	144	0.0649427	0.0858943	0.450855	MR Egger	111.564	142	0.972175	-0.00168163	0.00617117	0.785636		0.985136
PLT	Atrial_Flutter	Platelet count	Atrial flutter/fibrillation	Simple mode	144	0.051973	0.127234	0.683529	MR Egger	111.564	142	0.972175	-0.00168163	0.00617117	0.785636
PLT	Atrial_Flutter	Platelet count	Atrial flutter/fibrillation	Weighted median	144	0.012994	0.0638716	0.838792	MR Egger	111.564	142	0.972175	-0.00168163	0.00617117	0.785636
PLT	Atrial_Flutter	Platelet count	Atrial flutter/fibrillation	Weighted mode	144	0.00862195	0.0648961	0.894493	MR Egger	111.564	142	0.972175	-0.00168163	0.00617117	0.785636
PLT	BrC	Platelet count	Breast cancer	Inverse variance weighted	144	0.00462747	0.0204694	0.821148	MR Egger	122.203	142	0.883796	0.000559681	0.00296211	0.850404	0.999514
PLT	BrC	Platelet count	Breast cancer	MR Egger	144	-0.00212817	0.041199	0.958875	MR Egger	122.203	142	0.883796	0.000559681	0.00296211	0.850404		0.985136
PLT	BrC	Platelet count	Breast cancer	Simple mode	144	-0.00430609	0.0600177	0.942903	MR Egger	122.203	142	0.883796	0.000559681	0.00296211	0.850404
PLT	BrC	Platelet count	Breast cancer	Weighted median	144	0.0163741	0.0299352	0.584389	MR Egger	122.203	142	0.883796	0.000559681	0.00296211	0.850404
PLT	BrC	Platelet count	Breast cancer	Weighted mode	144	0.0148881	0.028295	0.599582	MR Egger	122.203	142	0.883796	0.000559681	0.00296211	0.850404
PLT	Cardiac_Valvular_Disease	Platelet count	Cardiac valvular disease	Inverse variance weighted	144	-0.0152942	0.0496026	0.757828	MR Egger	98.0178	142	0.998141	-0.00410148	0.00717636	0.568546	0.999514
PLT	Cardiac_Valvular_Disease	Platelet count	Cardiac valvular disease	MR Egger	144	0.0342265	0.0998399	0.732245	MR Egger	98.0178	142	0.998141	-0.00410148	0.00717636	0.568546		0.985136
PLT	Cardiac_Valvular_Disease	Platelet count	Cardiac valvular disease	Simple mode	144	-0.120886	0.135649	0.374334	MR Egger	98.0178	142	0.998141	-0.00410148	0.00717636	0.568546
PLT	Cardiac_Valvular_Disease	Platelet count	Cardiac valvular disease	Weighted median	144	-0.035742	0.0731397	0.625068	MR Egger	98.0178	142	0.998141	-0.00410148	0.00717636	0.568546
PLT	Cardiac_Valvular_Disease	Platelet count	Cardiac valvular disease	Weighted mode	144	-0.0391114	0.0722076	0.588901	MR Egger	98.0178	142	0.998141	-0.00410148	0.00717636	0.568546
PLT	Cataract	Platelet count	Cataract	Inverse variance weighted	144	0.0071152	0.0136176	0.601323	MR Egger	110.417	142	0.976928	0.000681595	0.00197044	0.729923	0.999514
PLT	Cataract	Platelet count	Cataract	MR Egger	144	-0.00112524	0.02744	0.967348	MR Egger	110.417	142	0.976928	0.000681595	0.00197044	0.729923		0.985136
PLT	Cataract	Platelet count	Cataract	Simple mode	144	0.0331709	0.0357901	0.355583	MR Egger	110.417	142	0.976928	0.000681595	0.00197044	0.729923
PLT	Cataract	Platelet count	Cataract	Weighted median	144	0.00387943	0.0206396	0.850908	MR Egger	110.417	142	0.976928	0.000681595	0.00197044	0.729923
PLT	Cataract	Platelet count	Cataract	Weighted mode	144	0.00448771	0.0191257	0.814821	MR Egger	110.417	142	0.976928	0.000681595	0.00197044	0.729923
PLT	CeAn	Platelet count	Cerebral aneurysm	Inverse variance weighted	144	0.0224145	0.0363188	0.53713	Inverse variance weighted	155.051	143	0.231877	-0.0059365	0.00524781	0.259864	0.999514
PLT	CeAn	Platelet count	Cerebral aneurysm	MR Egger	144	0.0942155	0.0731102	0.199606	Inverse variance weighted	155.051	143	0.231877	-0.0059365	0.00524781	0.259864		0.985136
PLT	CeAn	Platelet count	Cerebral aneurysm	Simple mode	144	0.136024	0.101972	0.184347	Inverse variance weighted	155.051	143	0.231877	-0.0059365	0.00524781	0.259864
PLT	CeAn	Platelet count	Cerebral aneurysm	Weighted median	144	0.0184985	0.0535252	0.729641	Inverse variance weighted	155.051	143	0.231877	-0.0059365	0.00524781	0.259864
PLT	CeAn	Platelet count	Cerebral aneurysm	Weighted mode	144	0.0367953	0.0489382	0.453363	Inverse variance weighted	155.051	143	0.231877	-0.0059365	0.00524781	0.259864
PLT	CeC	Platelet count	Cervical cancer	Inverse variance weighted	144	-0.023936	0.0492225	0.626768	MR Egger	112.611	142	0.967187	-0.00121967	0.00712277	0.864283	0.999514
PLT	CeC	Platelet count	Cervical cancer	MR Egger	144	-0.00919757	0.0991518	0.926223	MR Egger	112.611	142	0.967187	-0.00121967	0.00712277	0.864283		0.985136
PLT	CeC	Platelet count	Cervical cancer	Simple mode	144	-0.0532724	0.140449	0.705027	MR Egger	112.611	142	0.967187	-0.00121967	0.00712277	0.864283
PLT	CeC	Platelet count	Cervical cancer	Weighted median	144	-0.0259232	0.0747708	0.728815	MR Egger	112.611	142	0.967187	-0.00121967	0.00712277	0.864283
PLT	CeC	Platelet count	Cervical cancer	Weighted mode	144	-0.040104	0.0706296	0.571057	MR Egger	112.611	142	0.967187	-0.00121967	0.00712277	0.864283
PLT	CHB	Platelet count	Chronic hepatitis B	Inverse variance weighted	144	-0.0429415	0.0535723	0.422806	MR Egger	140.939	142	0.509388	0.00181248	0.00775279	0.815489	0.999514
PLT	CHB	Platelet count	Chronic hepatitis B	MR Egger	144	-0.0648646	0.107999	0.549061	MR Egger	140.939	142	0.509388	0.00181248	0.00775279	0.815489		0.985136
PLT	CHB	Platelet count	Chronic hepatitis B	Simple mode	144	0.0564551	0.164485	0.731935	MR Egger	140.939	142	0.509388	0.00181248	0.00775279	0.815489
PLT	CHB	Platelet count	Chronic hepatitis B	Weighted median	144	-0.01122	0.081049	0.889897	MR Egger	140.939	142	0.509388	0.00181248	0.00775279	0.815489
PLT	CHB	Platelet count	Chronic hepatitis B	Weighted mode	144	-0.00840199	0.0743793	0.91022	MR Egger	140.939	142	0.509388	0.00181248	0.00775279	0.815489
PLT	CHC	Platelet count	Chronic hepatitis C	Inverse variance weighted	144	3.3e-05	0.0279918	0.999058	MR Egger	149.178	142	0.323333	0.000753647	0.00406392	0.853142	0.999946
PLT	CHC	Platelet count	Chronic hepatitis C	MR Egger	144	-0.00906574	0.0565342	0.872827	MR Egger	149.178	142	0.323333	0.000753647	0.00406392	0.853142		0.985136
PLT	CHC	Platelet count	Chronic hepatitis C	Simple mode	144	-0.0974952	0.0835169	0.245003	MR Egger	149.178	142	0.323333	0.000753647	0.00406392	0.853142
PLT	CHC	Platelet count	Chronic hepatitis C	Weighted median	144	-0.0136528	0.0440554	0.756637	MR Egger	149.178	142	0.323333	0.000753647	0.00406392	0.853142
PLT	CHC	Platelet count	Chronic hepatitis C	Weighted mode	144	-0.0125554	0.0373469	0.737225	MR Egger	149.178	142	0.323333	0.000753647	0.00406392	0.853142
PLT	CHF	Platelet count	Chronic heart failure	Inverse variance weighted	144	0.0225828	0.0260731	0.386417	Inverse variance weighted	153.926	143	0.251587	-0.00619593	0.00374963	0.10066	0.999514
PLT	CHF	Platelet count	Chronic heart failure	MR Egger	144	0.0975568	0.0522526	0.0639604	Inverse variance weighted	153.926	143	0.251587	-0.00619593	0.00374963	0.10066		0.985136
PLT	CHF	Platelet count	Chronic heart failure	Simple mode	144	0.0142316	0.0750526	0.849875	Inverse variance weighted	153.926	143	0.251587	-0.00619593	0.00374963	0.10066
PLT	CHF	Platelet count	Chronic heart failure	Weighted median	144	0.00598374	0.03887	0.877655	Inverse variance weighted	153.926	143	0.251587	-0.00619593	0.00374963	0.10066
PLT	CHF	Platelet count	Chronic heart failure	Weighted mode	144	0.00545418	0.0360803	0.880057	Inverse variance weighted	153.926	143	0.251587	-0.00619593	0.00374963	0.10066
PLT	Cholecystitis	Platelet count	Cholecystitis	Inverse variance weighted	144	-0.0577541	0.0518337	0.265185	MR Egger	132.673	142	0.700651	0.00682817	0.00749868	0.364059	0.999514
PLT	Cholecystitis	Platelet count	Cholecystitis	MR Egger	144	-0.140316	0.10444	0.181249	MR Egger	132.673	142	0.700651	0.00682817	0.00749868	0.364059		0.985136
PLT	Cholecystitis	Platelet count	Cholecystitis	Simple mode	144	0.0122284	0.146444	0.933569	MR Egger	132.673	142	0.700651	0.00682817	0.00749868	0.364059
PLT	Cholecystitis	Platelet count	Cholecystitis	Weighted median	144	0.0109794	0.0785746	0.888871	MR Egger	132.673	142	0.700651	0.00682817	0.00749868	0.364059
PLT	Cholecystitis	Platelet count	Cholecystitis	Weighted mode	144	0.0122284	0.0707106	0.862946	MR Egger	132.673	142	0.700651	0.00682817	0.00749868	0.364059
PLT	Cholelithiasis	Platelet count	Cholelithiasis	Inverse variance weighted	144	0.00318389	0.0250842	0.898997	Inverse variance weighted	167.454	143	0.079292	0.00445358	0.0036021	0.218357	0.999514
PLT	Cholelithiasis	Platelet count	Cholelithiasis	MR Egger	144	-0.0508296	0.050353	0.314468	Inverse variance weighted	167.454	143	0.079292	0.00445358	0.0036021	0.218357		0.985136
PLT	Cholelithiasis	Platelet count	Cholelithiasis	Simple mode	144	-0.0350709	0.0646566	0.588375	Inverse variance weighted	167.454	143	0.079292	0.00445358	0.0036021	0.218357
PLT	Cholelithiasis	Platelet count	Cholelithiasis	Weighted median	144	-0.00480236	0.0371153	0.897049	Inverse variance weighted	167.454	143	0.079292	0.00445358	0.0036021	0.218357
PLT	Cholelithiasis	Platelet count	Cholelithiasis	Weighted mode	144	-0.00669395	0.0330923	0.839984	Inverse variance weighted	167.454	143	0.079292	0.00445358	0.0036021	0.218357
PLT	Chronic_Renal_Failure	Platelet count	Chronic renal failure	Inverse variance weighted	144	-0.0223976	0.056179	0.690127	MR Egger	110.73	142	0.975701	-0.00456584	0.00812624	0.575094	0.999514
PLT	Chronic_Renal_Failure	Platelet count	Chronic renal failure	MR Egger	144	0.032807	0.11318	0.772341	MR Egger	110.73	142	0.975701	-0.00456584	0.00812624	0.575094		0.985136
PLT	Chronic_Renal_Failure	Platelet count	Chronic renal failure	Simple mode	144	0.143361	0.148923	0.337347	MR Egger	110.73	142	0.975701	-0.00456584	0.00812624	0.575094
PLT	Chronic_Renal_Failure	Platelet count	Chronic renal failure	Weighted median	144	0.0106514	0.0818776	0.896496	MR Egger	110.73	142	0.975701	-0.00456584	0.00812624	0.575094
PLT	Chronic_Renal_Failure	Platelet count	Chronic renal failure	Weighted mode	144	0.0277462	0.0802971	0.730193	MR Egger	110.73	142	0.975701	-0.00456584	0.00812624	0.575094
PLT	Chronic_Sinusitis	Platelet count	Chronic sinusitis	Inverse variance weighted	144	-0.0324611	0.0377111	0.389356	Inverse variance weighted	153.011	143	0.268323	0.011366	0.0053923	0.0368028	0.999514
PLT	Chronic_Sinusitis	Platelet count	Chronic sinusitis	MR Egger	144	-0.169827	0.0750715	0.0252031	Inverse variance weighted	153.011	143	0.268323	0.011366	0.0053923	0.0368028		0.985136
PLT	Chronic_Sinusitis	Platelet count	Chronic sinusitis	Simple mode	144	-0.127725	0.102241	0.213613	Inverse variance weighted	153.011	143	0.268323	0.011366	0.0053923	0.0368028
PLT	Chronic_Sinusitis	Platelet count	Chronic sinusitis	Weighted median	144	0.00879621	0.05688	0.877101	Inverse variance weighted	153.011	143	0.268323	0.011366	0.0053923	0.0368028
PLT	Chronic_Sinusitis	Platelet count	Chronic sinusitis	Weighted mode	144	-0.00519058	0.0518219	0.920356	Inverse variance weighted	153.011	143	0.268323	0.011366	0.0053923	0.0368028
PLT	Cirrhosis	Platelet count	Cirrhosis	Inverse variance weighted	144	-0.00523016	0.0493102	0.91553	MR Egger	133.618	142	0.680025	-0.00461984	0.0071345	0.518331	0.999514
PLT	Cirrhosis	Platelet count	Cirrhosis	MR Egger	144	0.050588	0.0993081	0.611259	MR Egger	133.618	142	0.680025	-0.00461984	0.0071345	0.518331		0.985136
PLT	Cirrhosis	Platelet count	Cirrhosis	Simple mode	144	-0.0960769	0.159979	0.549083	MR Egger	133.618	142	0.680025	-0.00461984	0.0071345	0.518331
PLT	Cirrhosis	Platelet count	Cirrhosis	Weighted median	144	-0.028914	0.0712055	0.684695	MR Egger	133.618	142	0.680025	-0.00461984	0.0071345	0.518331
PLT	Cirrhosis	Platelet count	Cirrhosis	Weighted mode	144	-0.0251311	0.0695694	0.718454	MR Egger	133.618	142	0.680025	-0.00461984	0.0071345	0.518331
PLT	Colon_polyp	Platelet count	Colon polyp	Inverse variance weighted	144	-0.0358041	0.0405419	0.377161	Inverse variance weighted	119.01	143	0.928771	-0.00755623	0.00586589	0.199784	0.999514
PLT	Colon_polyp	Platelet count	Colon polyp	MR Egger	144	0.0554398	0.0816143	0.49806	Inverse variance weighted	119.01	143	0.928771	-0.00755623	0.00586589	0.199784		0.985136
PLT	Colon_polyp	Platelet count	Colon polyp	Simple mode	144	-0.034044	0.112867	0.763373	Inverse variance weighted	119.01	143	0.928771	-0.00755623	0.00586589	0.199784
PLT	Colon_polyp	Platelet count	Colon polyp	Weighted median	144	-0.0306278	0.0638397	0.631397	Inverse variance weighted	119.01	143	0.928771	-0.00755623	0.00586589	0.199784
PLT	Colon_polyp	Platelet count	Colon polyp	Weighted mode	144	-0.0102883	0.0579504	0.859338	Inverse variance weighted	119.01	143	0.928771	-0.00755623	0.00586589	0.199784
PLT	Compression_Fracture	Platelet count	Compression_ fracture	Inverse variance weighted	144	-0.0115024	0.0372377	0.757405	MR Egger	143.228	142	0.45533	-0.00216471	0.0053999	0.689111	0.999514
PLT	Compression_Fracture	Platelet count	Compression_ fracture	MR Egger	144	0.0146829	0.0752428	0.845562	MR Egger	143.228	142	0.45533	-0.00216471	0.0053999	0.689111		0.985136
PLT	Compression_Fracture	Platelet count	Compression_ fracture	Simple mode	144	0.0282495	0.114099	0.804809	MR Egger	143.228	142	0.45533	-0.00216471	0.0053999	0.689111
PLT	Compression_Fracture	Platelet count	Compression_ fracture	Weighted median	144	0.0202248	0.058903	0.73133	MR Egger	143.228	142	0.45533	-0.00216471	0.0053999	0.689111
PLT	Compression_Fracture	Platelet count	Compression_ fracture	Weighted mode	144	0.01694	0.0514461	0.742429	MR Egger	143.228	142	0.45533	-0.00216471	0.0053999	0.689111
PLT	COPD	Platelet count	Chronic obstructive pulmonary disease	Inverse variance weighted	144	0.0790944	0.0668835	0.23698	MR Egger	156.384	142	0.193361	0.00218988	0.00971323	0.82195	0.999514
PLT	COPD	Platelet count	Chronic obstructive pulmonary disease	MR Egger	144	0.0525519	0.135512	0.698743	MR Egger	156.384	142	0.193361	0.00218988	0.00971323	0.82195		0.985136
PLT	COPD	Platelet count	Chronic obstructive pulmonary disease	Simple mode	144	0.216177	0.175426	0.21986	MR Egger	156.384	142	0.193361	0.00218988	0.00971323	0.82195
PLT	COPD	Platelet count	Chronic obstructive pulmonary disease	Weighted median	144	0.019664	0.0972483	0.839757	MR Egger	156.384	142	0.193361	0.00218988	0.00971323	0.82195
PLT	COPD	Platelet count	Chronic obstructive pulmonary disease	Weighted mode	144	0.0912617	0.092167	0.32376	MR Egger	156.384	142	0.193361	0.00218988	0.00971323	0.82195
PLT	CRC	Platelet count	Colorectal cancer	Inverse variance weighted	144	0.00304306	0.029132	0.916806	Inverse variance weighted	148.975	143	0.349074	-0.00573077	0.00419909	0.174486	0.999514
PLT	CRC	Platelet count	Colorectal cancer	MR Egger	144	0.0722167	0.0584175	0.218419	Inverse variance weighted	148.975	143	0.349074	-0.00573077	0.00419909	0.174486		0.985136
PLT	CRC	Platelet count	Colorectal cancer	Simple mode	144	-0.0287133	0.0864729	0.740338	Inverse variance weighted	148.975	143	0.349074	-0.00573077	0.00419909	0.174486
PLT	CRC	Platelet count	Colorectal cancer	Weighted median	144	-0.0207496	0.0430418	0.629749	Inverse variance weighted	148.975	143	0.349074	-0.00573077	0.00419909	0.174486
PLT	CRC	Platelet count	Colorectal cancer	Weighted mode	144	-0.0287133	0.0410057	0.484924	Inverse variance weighted	148.975	143	0.349074	-0.00573077	0.00419909	0.174486
PLT	CSOM	Platelet count	Chronic suppurative otitis media	Inverse variance weighted	144	0.0202313	0.0479362	0.672991	Inverse variance weighted	129.99	143	0.774641	0.0141326	0.00693681	0.0434742	0.999514
PLT	CSOM	Platelet count	Chronic suppurative otitis media	MR Egger	144	-0.150523	0.096553	0.121229	Inverse variance weighted	129.99	143	0.774641	0.0141326	0.00693681	0.0434742		0.985136
PLT	CSOM	Platelet count	Chronic suppurative otitis media	Simple mode	144	-0.0297739	0.129003	0.8178	Inverse variance weighted	129.99	143	0.774641	0.0141326	0.00693681	0.0434742
PLT	CSOM	Platelet count	Chronic suppurative otitis media	Weighted median	144	-0.00216454	0.0695853	0.975185	Inverse variance weighted	129.99	143	0.774641	0.0141326	0.00693681	0.0434742
PLT	CSOM	Platelet count	Chronic suppurative otitis media	Weighted mode	144	-0.0144537	0.0661848	0.827442	Inverse variance weighted	129.99	143	0.774641	0.0141326	0.00693681	0.0434742
PLT	EnC	Platelet count	Endometrial cancer	Inverse variance weighted	144	0.0308078	0.044422	0.487979	Inverse variance weighted	129.478	143	0.784219	0.00913398	0.0064313	0.157731	0.999514
PLT	EnC	Platelet count	Endometrial cancer	MR Egger	144	-0.0795065	0.0894787	0.375747	Inverse variance weighted	129.478	143	0.784219	0.00913398	0.0064313	0.157731		0.985136
PLT	EnC	Platelet count	Endometrial cancer	Simple mode	144	-0.0221898	0.129241	0.863922	Inverse variance weighted	129.478	143	0.784219	0.00913398	0.0064313	0.157731
PLT	EnC	Platelet count	Endometrial cancer	Weighted median	144	0.027865	0.0690657	0.686613	Inverse variance weighted	129.478	143	0.784219	0.00913398	0.0064313	0.157731
PLT	EnC	Platelet count	Endometrial cancer	Weighted mode	144	0.0171342	0.0561136	0.760545	Inverse variance weighted	129.478	143	0.784219	0.00913398	0.0064313	0.157731
PLT	Endometriosis	Platelet count	Endometriosis	Inverse variance weighted	144	0.00142976	0.0366342	0.968868	MR Egger	130.886	142	0.738162	0.00339995	0.0052974	0.522029	0.999514
PLT	Endometriosis	Platelet count	Endometriosis	MR Egger	144	-0.0396434	0.0737393	0.591684	MR Egger	130.886	142	0.738162	0.00339995	0.0052974	0.522029		0.985136
PLT	Endometriosis	Platelet count	Endometriosis	Simple mode	144	-0.0574426	0.108673	0.597914	MR Egger	130.886	142	0.738162	0.00339995	0.0052974	0.522029
PLT	Endometriosis	Platelet count	Endometriosis	Weighted median	144	-0.0128247	0.0544214	0.8137	MR Egger	130.886	142	0.738162	0.00339995	0.0052974	0.522029
PLT	Endometriosis	Platelet count	Endometriosis	Weighted mode	144	-0.00912008	0.0534428	0.864739	MR Egger	130.886	142	0.738162	0.00339995	0.0052974	0.522029
PLT	Epilepsy	Platelet count	Epilepsy	Inverse variance weighted	144	-0.0100703	0.04753	0.832206	MR Egger	111.204	142	0.973744	0.000366889	0.00687988	0.957546	0.999514
PLT	Epilepsy	Platelet count	Epilepsy	MR Egger	144	-0.0145113	0.0958865	0.879923	MR Egger	111.204	142	0.973744	0.000366889	0.00687988	0.957546		0.985136
PLT	Epilepsy	Platelet count	Epilepsy	Simple mode	144	0.0825946	0.130986	0.529334	MR Egger	111.204	142	0.973744	0.000366889	0.00687988	0.957546
PLT	Epilepsy	Platelet count	Epilepsy	Weighted median	144	-0.025869	0.0711335	0.716106	MR Egger	111.204	142	0.973744	0.000366889	0.00687988	0.957546
PLT	Epilepsy	Platelet count	Epilepsy	Weighted mode	144	0.000702796	0.0660067	0.99152	MR Egger	111.204	142	0.973744	0.000366889	0.00687988	0.957546
PLT	Food_Allergy	Platelet count	Food allergy	Inverse variance weighted	144	-0.0455579	0.0327878	0.164688	MR Egger	128.436	142	0.785854	0.000297493	0.00473013	0.94994	0.999514
PLT	Food_Allergy	Platelet count	Food allergy	MR Egger	144	-0.0491548	0.0659229	0.457117	MR Egger	128.436	142	0.785854	0.000297493	0.00473013	0.94994		0.985136
PLT	Food_Allergy	Platelet count	Food allergy	Simple mode	144	-0.0367179	0.0936035	0.695443	MR Egger	128.436	142	0.785854	0.000297493	0.00473013	0.94994
PLT	Food_Allergy	Platelet count	Food allergy	Weighted median	144	-0.0221768	0.049653	0.655138	MR Egger	128.436	142	0.785854	0.000297493	0.00473013	0.94994
PLT	Food_Allergy	Platelet count	Food allergy	Weighted mode	144	-0.016832	0.0471521	0.721639	MR Egger	128.436	142	0.785854	0.000297493	0.00473013	0.94994
PLT	GaC	Platelet count	Gastric cancer	Inverse variance weighted	144	0.0282904	0.0339447	0.404604	MR Egger	140.8	142	0.512696	-0.00119433	0.00494635	0.809549	0.999514
PLT	GaC	Platelet count	Gastric cancer	MR Egger	144	0.0426744	0.068564	0.534676	MR Egger	140.8	142	0.512696	-0.00119433	0.00494635	0.809549		0.985136
PLT	GaC	Platelet count	Gastric cancer	Simple mode	144	-0.0169493	0.0953134	0.85911	MR Egger	140.8	142	0.512696	-0.00119433	0.00494635	0.809549
PLT	GaC	Platelet count	Gastric cancer	Weighted median	144	-0.00106554	0.0544729	0.984394	MR Egger	140.8	142	0.512696	-0.00119433	0.00494635	0.809549
PLT	GaC	Platelet count	Gastric cancer	Weighted mode	144	-0.00538723	0.0485868	0.911868	MR Egger	140.8	142	0.512696	-0.00119433	0.00494635	0.809549
PLT	Gastric_Ulcer	Platelet count	Gastric ulcer	Inverse variance weighted	144	-0.00498646	0.0238583	0.834446	MR Egger	107.302	142	0.986623	0.00109944	0.00344739	0.750256	0.999514
PLT	Gastric_Ulcer	Platelet count	Gastric ulcer	MR Egger	144	-0.0182729	0.0480089	0.704057	MR Egger	107.302	142	0.986623	0.00109944	0.00344739	0.750256		0.985136
PLT	Gastric_Ulcer	Platelet count	Gastric ulcer	Simple mode	144	-0.00259696	0.0650361	0.968204	MR Egger	107.302	142	0.986623	0.00109944	0.00344739	0.750256
PLT	Gastric_Ulcer	Platelet count	Gastric ulcer	Weighted median	144	0.000939169	0.0371844	0.97985	MR Egger	107.302	142	0.986623	0.00109944	0.00344739	0.750256
PLT	Gastric_Ulcer	Platelet count	Gastric ulcer	Weighted mode	144	-0.00259696	0.0327796	0.936964	MR Egger	107.302	142	0.986623	0.00109944	0.00344739	0.750256
PLT	GD	Platelet count	Graves' disease	Inverse variance weighted	140	0.0227505	0.0352849	0.519079	Inverse variance weighted	113.742	139	0.942616	0.0104249	0.00508589	0.0422805	0.999514
PLT	GD	Platelet count	Graves' disease	MR Egger	140	-0.102844	0.0707061	0.14807	Inverse variance weighted	113.742	139	0.942616	0.0104249	0.00508589	0.0422805		0.985072
PLT	GD	Platelet count	Graves' disease	Simple mode	140	0.0635794	0.103201	0.538854	Inverse variance weighted	113.742	139	0.942616	0.0104249	0.00508589	0.0422805
PLT	GD	Platelet count	Graves' disease	Weighted median	140	0.0129603	0.0544947	0.812016	Inverse variance weighted	113.742	139	0.942616	0.0104249	0.00508589	0.0422805
PLT	GD	Platelet count	Graves' disease	Weighted mode	140	-0.00230812	0.050556	0.963651	Inverse variance weighted	113.742	139	0.942616	0.0104249	0.00508589	0.0422805
PLT	Glaucoma	Platelet count	Glaucoma	Inverse variance weighted	144	0.00906828	0.0261034	0.728292	Inverse variance weighted	163.176	143	0.118979	-0.00366787	0.00377794	0.333267	0.999514
PLT	Glaucoma	Platelet count	Glaucoma	MR Egger	144	0.0534956	0.0526848	0.311648	Inverse variance weighted	163.176	143	0.118979	-0.00366787	0.00377794	0.333267		0.985136
PLT	Glaucoma	Platelet count	Glaucoma	Simple mode	144	0.0301335	0.0680728	0.658676	Inverse variance weighted	163.176	143	0.118979	-0.00366787	0.00377794	0.333267
PLT	Glaucoma	Platelet count	Glaucoma	Weighted median	144	0.00965595	0.0391261	0.80507	Inverse variance weighted	163.176	143	0.118979	-0.00366787	0.00377794	0.333267
PLT	Glaucoma	Platelet count	Glaucoma	Weighted mode	144	0.00892937	0.0349174	0.798528	Inverse variance weighted	163.176	143	0.118979	-0.00366787	0.00377794	0.333267
PLT	Head_Injury	Platelet count	Head injury	Inverse variance weighted	144	-0.0482534	0.0544607	0.375605	Inverse variance weighted	106.744	143	0.989759	0.00796387	0.00788135	0.313989	0.999514
PLT	Head_Injury	Platelet count	Head injury	MR Egger	144	-0.14452	0.109737	0.189971	Inverse variance weighted	106.744	143	0.989759	0.00796387	0.00788135	0.313989		0.985136
PLT	Head_Injury	Platelet count	Head injury	Simple mode	144	-0.0871781	0.164438	0.596825	Inverse variance weighted	106.744	143	0.989759	0.00796387	0.00788135	0.313989
PLT	Head_Injury	Platelet count	Head injury	Weighted median	144	-0.0245611	0.0842194	0.770567	Inverse variance weighted	106.744	143	0.989759	0.00796387	0.00788135	0.313989
PLT	Head_Injury	Platelet count	Head injury	Weighted mode	144	-0.0212733	0.0787434	0.787427	Inverse variance weighted	106.744	143	0.989759	0.00796387	0.00788135	0.313989
PLT	Hearing_Loss	Platelet count	Hearing loss, difficulty in hearing	Inverse variance weighted	144	0.0361562	0.0408336	0.375912	MR Egger	101.946	142	0.995415	0.00160099	0.00590965	0.786853	0.999514
PLT	Hearing_Loss	Platelet count	Hearing loss, difficulty in hearing	MR Egger	144	0.0168053	0.0822768	0.838448	MR Egger	101.946	142	0.995415	0.00160099	0.00590965	0.786853		0.985136
PLT	Hearing_Loss	Platelet count	Hearing loss, difficulty in hearing	Simple mode	144	0.145868	0.110702	0.189723	MR Egger	101.946	142	0.995415	0.00160099	0.00590965	0.786853
PLT	Hearing_Loss	Platelet count	Hearing loss, difficulty in hearing	Weighted median	144	0.0456732	0.0616502	0.458789	MR Egger	101.946	142	0.995415	0.00160099	0.00590965	0.786853
PLT	Hearing_Loss	Platelet count	Hearing loss, difficulty in hearing	Weighted mode	144	0.0443634	0.0606901	0.465986	MR Egger	101.946	142	0.995415	0.00160099	0.00590965	0.786853
PLT	HepC	Platelet count	Hepatic cancer	Inverse variance weighted	144	0.0283111	0.0686378	0.679995	MR Egger	161.713	142	0.123277	-0.00905398	0.00993544	0.363692	0.999514
PLT	HepC	Platelet count	Hepatic cancer	MR Egger	144	0.137574	0.138177	0.32112	MR Egger	161.713	142	0.123277	-0.00905398	0.00993544	0.363692		0.985136
PLT	HepC	Platelet count	Hepatic cancer	Simple mode	144	0.0155934	0.174565	0.928947	MR Egger	161.713	142	0.123277	-0.00905398	0.00993544	0.363692
PLT	HepC	Platelet count	Hepatic cancer	Weighted median	144	-0.0500753	0.0958508	0.601372	MR Egger	161.713	142	0.123277	-0.00905398	0.00993544	0.363692
PLT	HepC	Platelet count	Hepatic cancer	Weighted mode	144	-0.0585836	0.0844774	0.489132	MR Egger	161.713	142	0.123277	-0.00905398	0.00993544	0.363692
PLT	Iron_Deficiency_Anemia	Platelet count	Iron deficiency anemia	Inverse variance weighted	144	-0.0132545	0.0262595	0.613733	MR Egger	108.137	142	0.984436	-0.00316834	0.00380011	0.405822	0.999514
PLT	Iron_Deficiency_Anemia	Platelet count	Iron deficiency anemia	MR Egger	144	0.025012	0.0528781	0.63693	MR Egger	108.137	142	0.984436	-0.00316834	0.00380011	0.405822		0.985136
PLT	Iron_Deficiency_Anemia	Platelet count	Iron deficiency anemia	Simple mode	144	0.0108141	0.0770929	0.888641	MR Egger	108.137	142	0.984436	-0.00316834	0.00380011	0.405822
PLT	Iron_Deficiency_Anemia	Platelet count	Iron deficiency anemia	Weighted median	144	-0.00711523	0.0397158	0.857817	MR Egger	108.137	142	0.984436	-0.00316834	0.00380011	0.405822
PLT	Iron_Deficiency_Anemia	Platelet count	Iron deficiency anemia	Weighted mode	144	0.00248174	0.0358645	0.944929	MR Egger	108.137	142	0.984436	-0.00316834	0.00380011	0.405822
PLT	IS	Platelet count	Ischemic stroke	Inverse variance weighted	144	-0.0114429	0.0182694	0.531091	Inverse variance weighted	144.648	143	0.445727	-0.00297775	0.00264207	0.261621	0.999514
PLT	IS	Platelet count	Ischemic stroke	MR Egger	144	0.0246283	0.0368436	0.504928	Inverse variance weighted	144.648	143	0.445727	-0.00297775	0.00264207	0.261621		0.985136
PLT	IS	Platelet count	Ischemic stroke	Simple mode	144	-0.0203689	0.0475392	0.668957	Inverse variance weighted	144.648	143	0.445727	-0.00297775	0.00264207	0.261621
PLT	IS	Platelet count	Ischemic stroke	Weighted median	144	9.99e-05	0.0279122	0.997143	Inverse variance weighted	144.648	143	0.445727	-0.00297775	0.00264207	0.261621
PLT	IS	Platelet count	Ischemic stroke	Weighted mode	144	-0.00689616	0.0254436	0.786754	Inverse variance weighted	144.648	143	0.445727	-0.00297775	0.00264207	0.261621
PLT	LuC	Platelet count	Lung cancer	Inverse variance weighted	144	0.019076	0.0400357	0.633737	Inverse variance weighted	125.046	143	0.857633	0.00701529	0.00579301	0.22791	0.999514
PLT	LuC	Platelet count	Lung cancer	MR Egger	144	-0.0656053	0.0805771	0.416898	Inverse variance weighted	125.046	143	0.857633	0.00701529	0.00579301	0.22791		0.985136
PLT	LuC	Platelet count	Lung cancer	Simple mode	144	0.0463898	0.115994	0.689802	Inverse variance weighted	125.046	143	0.857633	0.00701529	0.00579301	0.22791
PLT	LuC	Platelet count	Lung cancer	Weighted median	144	0.00955578	0.062374	0.87824	Inverse variance weighted	125.046	143	0.857633	0.00701529	0.00579301	0.22791
PLT	LuC	Platelet count	Lung cancer	Weighted mode	144	0.02063	0.059505	0.729331	Inverse variance weighted	125.046	143	0.857633	0.00701529	0.00579301	0.22791
PLT	MI	Platelet count	Myocardial infarction	Inverse variance weighted	144	0.0173655	0.0295796	0.557152	MR Egger	148.662	142	0.334068	0.000259424	0.00429441	0.951914	0.999514
PLT	MI	Platelet count	Myocardial infarction	MR Egger	144	0.0142312	0.0597748	0.812162	MR Egger	148.662	142	0.334068	0.000259424	0.00429441	0.951914		0.985136
PLT	MI	Platelet count	Myocardial infarction	Simple mode	144	-0.0158931	0.0805269	0.843823	MR Egger	148.662	142	0.334068	0.000259424	0.00429441	0.951914
PLT	MI	Platelet count	Myocardial infarction	Weighted median	144	0.01323	0.0458211	0.772786	MR Egger	148.662	142	0.334068	0.000259424	0.00429441	0.951914
PLT	MI	Platelet count	Myocardial infarction	Weighted mode	144	-0.00497678	0.042117	0.906102	MR Egger	148.662	142	0.334068	0.000259424	0.00429441	0.951914
PLT	Osteoporosis	Platelet count	Osteoporosis	Inverse variance weighted	144	-0.00473792	0.018101	0.793515	Inverse variance weighted	134.324	143	0.685853	-0.00320394	0.00261765	0.222988	0.999514
PLT	Osteoporosis	Platelet count	Osteoporosis	MR Egger	144	0.0340636	0.0365049	0.352341	Inverse variance weighted	134.324	143	0.685853	-0.00320394	0.00261765	0.222988		0.985136
PLT	Osteoporosis	Platelet count	Osteoporosis	Simple mode	144	-0.00500518	0.0489795	0.918749	Inverse variance weighted	134.324	143	0.685853	-0.00320394	0.00261765	0.222988
PLT	Osteoporosis	Platelet count	Osteoporosis	Weighted median	144	0.00153579	0.0269561	0.954566	Inverse variance weighted	134.324	143	0.685853	-0.00320394	0.00261765	0.222988
PLT	Osteoporosis	Platelet count	Osteoporosis	Weighted mode	144	0.0021111	0.0260581	0.935543	Inverse variance weighted	134.324	143	0.685853	-0.00320394	0.00261765	0.222988
PLT	Ovarian_Cyst	Platelet count	Ovarian cyst	Inverse variance weighted	144	0.00133929	0.029428	0.9637	MR Egger	149.877	142	0.309085	-0.00126802	0.00427261	0.767069	0.999514
PLT	Ovarian_Cyst	Platelet count	Ovarian cyst	MR Egger	144	0.0166558	0.0594564	0.779782	MR Egger	149.877	142	0.309085	-0.00126802	0.00427261	0.767069		0.985136
PLT	Ovarian_Cyst	Platelet count	Ovarian cyst	Simple mode	144	0.0887208	0.0868633	0.308798	MR Egger	149.877	142	0.309085	-0.00126802	0.00427261	0.767069
PLT	Ovarian_Cyst	Platelet count	Ovarian cyst	Weighted median	144	-0.00184584	0.0450663	0.967329	MR Egger	149.877	142	0.309085	-0.00126802	0.00427261	0.767069
PLT	Ovarian_Cyst	Platelet count	Ovarian cyst	Weighted mode	144	-0.000216613	0.041648	0.995857	MR Egger	149.877	142	0.309085	-0.00126802	0.00427261	0.767069
PLT	OvC	Platelet count	Ovarian cancer	Inverse variance weighted	144	0.0261718	0.0526817	0.619336	MR Egger	138.916	142	0.557517	-0.00253715	0.00762476	0.739813	0.999514
PLT	OvC	Platelet count	Ovarian cancer	MR Egger	144	0.0567793	0.106001	0.593039	MR Egger	138.916	142	0.557517	-0.00253715	0.00762476	0.739813		0.985136
PLT	OvC	Platelet count	Ovarian cancer	Simple mode	144	-0.0648722	0.150136	0.666327	MR Egger	138.916	142	0.557517	-0.00253715	0.00762476	0.739813
PLT	OvC	Platelet count	Ovarian cancer	Weighted median	144	0.0139805	0.0802609	0.861718	MR Egger	138.916	142	0.557517	-0.00253715	0.00762476	0.739813
PLT	OvC	Platelet count	Ovarian cancer	Weighted mode	144	0.0091021	0.0705362	0.897506	MR Egger	138.916	142	0.557517	-0.00253715	0.00762476	0.739813
PLT	PAD	Platelet count	Peripheral arterial disease	Inverse variance weighted	144	0.0150107	0.0489131	0.758932	Inverse variance weighted	98.029	143	0.998478	-0.0109255	0.00707894	0.124965	0.999514
PLT	PAD	Platelet count	Peripheral arterial disease	MR Egger	144	0.146915	0.0984719	0.137931	Inverse variance weighted	98.029	143	0.998478	-0.0109255	0.00707894	0.124965		0.985136
PLT	PAD	Platelet count	Peripheral arterial disease	Simple mode	144	0.0648401	0.130978	0.621328	Inverse variance weighted	98.029	143	0.998478	-0.0109255	0.00707894	0.124965
PLT	PAD	Platelet count	Peripheral arterial disease	Weighted median	144	0.0328808	0.0722338	0.648966	Inverse variance weighted	98.029	143	0.998478	-0.0109255	0.00707894	0.124965
PLT	PAD	Platelet count	Peripheral arterial disease	Weighted mode	144	0.0379268	0.0662671	0.567995	Inverse variance weighted	98.029	143	0.998478	-0.0109255	0.00707894	0.124965
PLT	Periodontal_Disease	Platelet count	Periodontal disease	Inverse variance weighted	144	-0.00853585	0.0238434	0.720346	Inverse variance weighted	111.794	143	0.974971	0.0054378	0.00344793	0.116993	0.999514
PLT	Periodontal_Disease	Platelet count	Periodontal disease	MR Egger	144	-0.0742478	0.0480057	0.124174	Inverse variance weighted	111.794	143	0.974971	0.0054378	0.00344793	0.116993		0.985136
PLT	Periodontal_Disease	Platelet count	Periodontal disease	Simple mode	144	0.0628657	0.0628531	0.318903	Inverse variance weighted	111.794	143	0.974971	0.0054378	0.00344793	0.116993
PLT	Periodontal_Disease	Platelet count	Periodontal disease	Weighted median	144	-0.0144013	0.0362324	0.691021	Inverse variance weighted	111.794	143	0.974971	0.0054378	0.00344793	0.116993
PLT	Periodontal_Disease	Platelet count	Periodontal disease	Weighted mode	144	-0.0107811	0.0334644	0.747798	Inverse variance weighted	111.794	143	0.974971	0.0054378	0.00344793	0.116993
PLT	Pneumonia	Platelet count	Pneumonia	Inverse variance weighted	144	-0.014755	0.0266534	0.579861	Inverse variance weighted	132.844	143	0.717586	-0.00617582	0.00385379	0.11126	0.999514
PLT	Pneumonia	Platelet count	Pneumonia	MR Egger	144	0.059922	0.0536833	0.266217	Inverse variance weighted	132.844	143	0.717586	-0.00617582	0.00385379	0.11126		0.985136
PLT	Pneumonia	Platelet count	Pneumonia	Simple mode	144	0.0182192	0.0713631	0.798856	Inverse variance weighted	132.844	143	0.717586	-0.00617582	0.00385379	0.11126
PLT	Pneumonia	Platelet count	Pneumonia	Weighted median	144	0.0136592	0.0400799	0.733254	Inverse variance weighted	132.844	143	0.717586	-0.00617582	0.00385379	0.11126
PLT	Pneumonia	Platelet count	Pneumonia	Weighted mode	144	0.0182192	0.0362208	0.615735	Inverse variance weighted	132.844	143	0.717586	-0.00617582	0.00385379	0.11126
PLT	Pollinosis	Platelet count	Pollinosis	Inverse variance weighted	144	-0.0234849	0.0176403	0.183082	MR Egger	151.956	142	0.268665	0.00144503	0.00255823	0.573064	0.999514
PLT	Pollinosis	Platelet count	Pollinosis	MR Egger	144	-0.0409235	0.0355778	0.251974	MR Egger	151.956	142	0.268665	0.00144503	0.00255823	0.573064		0.985136
PLT	Pollinosis	Platelet count	Pollinosis	Simple mode	144	-0.0184019	0.0430381	0.669606	MR Egger	151.956	142	0.268665	0.00144503	0.00255823	0.573064
PLT	Pollinosis	Platelet count	Pollinosis	Weighted median	144	-0.00476969	0.0262217	0.855662	MR Egger	151.956	142	0.268665	0.00144503	0.00255823	0.573064
PLT	Pollinosis	Platelet count	Pollinosis	Weighted mode	144	-0.00291107	0.0229062	0.89905	MR Egger	151.956	142	0.268665	0.00144503	0.00255823	0.573064
PLT	PTB	Platelet count	Pulmonary tuberculosis	Inverse variance weighted	144	-0.0401781	0.0292074	0.168941	MR Egger	146.381	142	0.383295	0.000232483	0.00424085	0.956359	0.999514
PLT	PTB	Platelet count	Pulmonary tuberculosis	MR Egger	144	-0.0429854	0.0590039	0.467496	MR Egger	146.381	142	0.383295	0.000232483	0.00424085	0.956359		0.985136
PLT	PTB	Platelet count	Pulmonary tuberculosis	Simple mode	144	-0.00643971	0.0827888	0.938108	MR Egger	146.381	142	0.383295	0.000232483	0.00424085	0.956359
PLT	PTB	Platelet count	Pulmonary tuberculosis	Weighted median	144	0.00135868	0.0451336	0.975984	MR Egger	146.381	142	0.383295	0.000232483	0.00424085	0.956359
PLT	PTB	Platelet count	Pulmonary tuberculosis	Weighted mode	144	0.00320742	0.0395525	0.935481	MR Egger	146.381	142	0.383295	0.000232483	0.00424085	0.956359
PLT	Pyelonephritis	Platelet count	Pyelonephritis	Inverse variance weighted	144	0.0293656	0.0399819	0.462661	MR Egger	121.902	142	0.887617	-0.00200259	0.00578551	0.729751	0.999514
PLT	Pyelonephritis	Platelet count	Pyelonephritis	MR Egger	144	0.053567	0.0805427	0.507081	MR Egger	121.902	142	0.887617	-0.00200259	0.00578551	0.729751		0.985136
PLT	Pyelonephritis	Platelet count	Pyelonephritis	Simple mode	144	-0.00170367	0.119378	0.988634	MR Egger	121.902	142	0.887617	-0.00200259	0.00578551	0.729751
PLT	Pyelonephritis	Platelet count	Pyelonephritis	Weighted median	144	0.0135298	0.0618578	0.826865	MR Egger	121.902	142	0.887617	-0.00200259	0.00578551	0.729751
PLT	Pyelonephritis	Platelet count	Pyelonephritis	Weighted mode	144	-0.00170367	0.0582814	0.976721	MR Egger	121.902	142	0.887617	-0.00200259	0.00578551	0.729751
PLT	RA	Platelet count	Rheumatoid arthritis	Inverse variance weighted	141	0.0256346	0.0276786	0.354366	Inverse variance weighted	167.704	140	0.0551606	0.00620132	0.00398061	0.121535	0.999514
PLT	RA	Platelet count	Rheumatoid arthritis	MR Egger	141	-0.0493218	0.0554379	0.375176	Inverse variance weighted	167.704	140	0.0551606	0.00620132	0.00398061	0.121535		0.98522
PLT	RA	Platelet count	Rheumatoid arthritis	Simple mode	141	0.00513451	0.0728382	0.943903	Inverse variance weighted	167.704	140	0.0551606	0.00620132	0.00398061	0.121535
PLT	RA	Platelet count	Rheumatoid arthritis	Weighted median	141	-0.00703514	0.0407092	0.862797	Inverse variance weighted	167.704	140	0.0551606	0.00620132	0.00398061	0.121535
PLT	RA	Platelet count	Rheumatoid arthritis	Weighted mode	141	-0.0120558	0.0366415	0.742631	Inverse variance weighted	167.704	140	0.0551606	0.00620132	0.00398061	0.121535
PLT	SAP	Platelet count	Stable angina pectoris	Inverse variance weighted	144	0.00400456	0.021895	0.854878	MR Egger	153.525	142	0.24024	0.00266094	0.00317188	0.402927	0.999514
PLT	SAP	Platelet count	Stable angina pectoris	MR Egger	144	-0.0281794	0.0441833	0.524642	MR Egger	153.525	142	0.24024	0.00266094	0.00317188	0.402927		0.985136
PLT	SAP	Platelet count	Stable angina pectoris	Simple mode	144	0.0264643	0.0641519	0.680572	MR Egger	153.525	142	0.24024	0.00266094	0.00317188	0.402927
PLT	SAP	Platelet count	Stable angina pectoris	Weighted median	144	0.0153479	0.0318529	0.629921	MR Egger	153.525	142	0.24024	0.00266094	0.00317188	0.402927
PLT	SAP	Platelet count	Stable angina pectoris	Weighted mode	144	0.0106168	0.0318115	0.739064	MR Egger	153.525	142	0.24024	0.00266094	0.00317188	0.402927
PLT	T1D	Platelet count	Type 1 diabetes	Inverse variance weighted	144	0.0296351	0.0685222	0.665386	MR Egger	121.685	142	0.890322	0.000558227	0.00991379	0.955175	0.999514
PLT	T1D	Platelet count	Type 1 diabetes	MR Egger	144	0.0228631	0.138418	0.869041	MR Egger	121.685	142	0.890322	0.000558227	0.00991379	0.955175		0.985136
PLT	T1D	Platelet count	Type 1 diabetes	Simple mode	144	0.0493264	0.184595	0.789689	MR Egger	121.685	142	0.890322	0.000558227	0.00991379	0.955175
PLT	T1D	Platelet count	Type 1 diabetes	Weighted median	144	0.0151783	0.106532	0.886704	MR Egger	121.685	142	0.890322	0.000558227	0.00991379	0.955175
PLT	T1D	Platelet count	Type 1 diabetes	Weighted mode	144	0.0493264	0.0930842	0.596995	MR Egger	121.685	142	0.890322	0.000558227	0.00991379	0.955175
PLT	T2D	Platelet count	Type 2 diabetes	Inverse variance weighted	142	-0.0307558	0.0167024	0.0655619	MR Egger	181.938	140	0.00987002	0.00071658	0.00245359	0.770678	0.993988
PLT	T2D	Platelet count	Type 2 diabetes	MR Egger	142	-0.0393795	0.0339511	0.248068	MR Egger	181.938	140	0.00987002	0.00071658	0.00245359	0.770678		0.98521
PLT	T2D	Platelet count	Type 2 diabetes	Simple mode	142	-0.0605158	0.046546	0.195677	MR Egger	181.938	140	0.00987002	0.00071658	0.00245359	0.770678
PLT	T2D	Platelet count	Type 2 diabetes	Weighted median	142	-0.0114017	0.0226679	0.614972	MR Egger	181.938	140	0.00987002	0.00071658	0.00245359	0.770678
PLT	T2D	Platelet count	Type 2 diabetes	Weighted mode	142	-0.015999	0.0219886	0.468062	MR Egger	181.938	140	0.00987002	0.00071658	0.00245359	0.770678
PLT	UAP	Platelet count	Unstable angina pectoris	Inverse variance weighted	144	-0.0355621	0.0380114	0.349498	MR Egger	127.634	142	0.800427	0.00493091	0.00549817	0.37133	0.999514
PLT	UAP	Platelet count	Unstable angina pectoris	MR Egger	144	-0.0952245	0.0766199	0.215983	MR Egger	127.634	142	0.800427	0.00493091	0.00549817	0.37133		0.985136
PLT	UAP	Platelet count	Unstable angina pectoris	Simple mode	144	0.00523508	0.109196	0.961829	MR Egger	127.634	142	0.800427	0.00493091	0.00549817	0.37133
PLT	UAP	Platelet count	Unstable angina pectoris	Weighted median	144	-0.0244214	0.0573033	0.669978	MR Egger	127.634	142	0.800427	0.00493091	0.00549817	0.37133
PLT	UAP	Platelet count	Unstable angina pectoris	Weighted mode	144	-0.0205881	0.0522429	0.694106	MR Egger	127.634	142	0.800427	0.00493091	0.00549817	0.37133
PLT	UF	Platelet count	Uterine fibroid	Inverse variance weighted	143	0.00395011	0.0160537	0.805639	MR Egger	168.383	141	0.0576618	0.00151312	0.00233181	0.517456	0.999514
PLT	UF	Platelet count	Uterine fibroid	MR Egger	143	-0.0143857	0.0325147	0.658852	MR Egger	168.383	141	0.0576618	0.00151312	0.00233181	0.517456		0.985154
PLT	UF	Platelet count	Uterine fibroid	Simple mode	143	0.0312554	0.0443979	0.482596	MR Egger	168.383	141	0.0576618	0.00151312	0.00233181	0.517456
PLT	UF	Platelet count	Uterine fibroid	Weighted median	143	-0.0074	0.0229113	0.746707	MR Egger	168.383	141	0.0576618	0.00151312	0.00233181	0.517456
PLT	UF	Platelet count	Uterine fibroid	Weighted mode	143	-0.00111843	0.0212074	0.958015	MR Egger	168.383	141	0.0576618	0.00151312	0.00233181	0.517456
PLT	Urolithiasis	Platelet count	Urolithiasis	Inverse variance weighted	144	0.0121444	0.0286596	0.67175	MR Egger	138.686	142	0.562991	-0.00210093	0.00414532	0.613068	0.999514
PLT	Urolithiasis	Platelet count	Urolithiasis	MR Egger	144	0.0375838	0.0577998	0.516588	MR Egger	138.686	142	0.562991	-0.00210093	0.00414532	0.613068		0.985136
PLT	Urolithiasis	Platelet count	Urolithiasis	Simple mode	144	-0.0250049	0.079838	0.754588	MR Egger	138.686	142	0.562991	-0.00210093	0.00414532	0.613068
PLT	Urolithiasis	Platelet count	Urolithiasis	Weighted median	144	0.00169616	0.0453597	0.970171	MR Egger	138.686	142	0.562991	-0.00210093	0.00414532	0.613068
PLT	Urolithiasis	Platelet count	Urolithiasis	Weighted mode	144	-0.0129216	0.0405808	0.750633	MR Egger	138.686	142	0.562991	-0.00210093	0.00414532	0.613068
PLT	Urticaria	Platelet count	Urticaria	Inverse variance weighted	144	0.000909873	0.0219902	0.966996	Inverse variance weighted	151.159	143	0.304035	0.00317574	0.00318267	0.320062	0.999514
PLT	Urticaria	Platelet count	Urticaria	MR Egger	144	-0.0374289	0.0442704	0.399276	Inverse variance weighted	151.159	143	0.304035	0.00317574	0.00318267	0.320062		0.985136
PLT	Urticaria	Platelet count	Urticaria	Simple mode	144	0.0066319	0.0582647	0.909537	Inverse variance weighted	151.159	143	0.304035	0.00317574	0.00318267	0.320062
PLT	Urticaria	Platelet count	Urticaria	Weighted median	144	0.0146958	0.0323828	0.649963	Inverse variance weighted	151.159	143	0.304035	0.00317574	0.00318267	0.320062
PLT	Urticaria	Platelet count	Urticaria	Weighted mode	144	0.0199879	0.0292579	0.49561	Inverse variance weighted	151.159	143	0.304035	0.00317574	0.00318267	0.320062
PLT	Ventricular_Arrhythmia	Platelet count	Ventricular arrhythmia	Inverse variance weighted	144	-0.0496007	0.0588037	0.398951	MR Egger	132.404	142	0.706433	-0.00396487	0.00850509	0.641804	0.999514
PLT	Ventricular_Arrhythmia	Platelet count	Ventricular arrhythmia	MR Egger	144	-0.00168865	0.11841	0.988642	MR Egger	132.404	142	0.706433	-0.00396487	0.00850509	0.641804		0.985136
PLT	Ventricular_Arrhythmia	Platelet count	Ventricular arrhythmia	Simple mode	144	-0.138288	0.164827	0.402874	MR Egger	132.404	142	0.706433	-0.00396487	0.00850509	0.641804
PLT	Ventricular_Arrhythmia	Platelet count	Ventricular arrhythmia	Weighted median	144	-0.0313691	0.0877278	0.720662	MR Egger	132.404	142	0.706433	-0.00396487	0.00850509	0.641804
PLT	Ventricular_Arrhythmia	Platelet count	Ventricular arrhythmia	Weighted mode	144	-0.028835	0.0815675	0.724226	MR Egger	132.404	142	0.706433	-0.00396487	0.00850509	0.641804
PLT	Zoster	Platelet count	Zoster infection	Inverse variance weighted	144	0.0310719	0.0436356	0.476417	MR Egger	116.439	142	0.942778	0.00192041	0.00631935	0.761655	0.999514
PLT	Zoster	Platelet count	Zoster infection	MR Egger	144	0.00788043	0.0879091	0.928697	MR Egger	116.439	142	0.942778	0.00192041	0.00631935	0.761655		0.985136
PLT	Zoster	Platelet count	Zoster infection	Simple mode	144	-0.0254965	0.111336	0.819193	MR Egger	116.439	142	0.942778	0.00192041	0.00631935	0.761655
PLT	Zoster	Platelet count	Zoster infection	Weighted median	144	-0.00308858	0.0653589	0.962309	MR Egger	116.439	142	0.942778	0.00192041	0.00631935	0.761655
PLT	Zoster	Platelet count	Zoster infection	Weighted mode	144	-0.00985703	0.0588342	0.867183	MR Egger	116.439	142	0.942778	0.00192041	0.00631935	0.761655
RBC	AD	Red blood cell count	Atopic dermatitis	Inverse variance weighted	62	-0.0044374	0.0466527	0.924223	MR Egger	47.4711	60	0.879537	0.00533917	0.00603906	0.380168	0.999514		0
RBC	AD	Red blood cell count	Atopic dermatitis	MR Egger	62	-0.0540371	0.0729647	0.461829	MR Egger	47.4711	60	0.879537	0.00533917	0.00603906	0.380168		0.983511
RBC	AD	Red blood cell count	Atopic dermatitis	Simple mode	62	-0.056078	0.112882	0.621127	MR Egger	47.4711	60	0.879537	0.00533917	0.00603906	0.380168
RBC	AD	Red blood cell count	Atopic dermatitis	Weighted median	62	-0.0402876	0.0663051	0.543447	MR Egger	47.4711	60	0.879537	0.00533917	0.00603906	0.380168
RBC	AD	Red blood cell count	Atopic dermatitis	Weighted mode	62	-0.0361143	0.0544317	0.509523	MR Egger	47.4711	60	0.879537	0.00533917	0.00603906	0.380168
RBC	Allergic_Conjunctivitis	Red blood cell count	Allergic conjunctivitis	Inverse variance weighted	62	-0.00374382	0.0403116	0.926005	MR Egger	53.7526	60	0.701925	-0.000439809	0.00521898	0.933121	0.999514		0
RBC	Allergic_Conjunctivitis	Red blood cell count	Allergic conjunctivitis	MR Egger	62	0.000341432	0.0630484	0.995697	MR Egger	53.7526	60	0.701925	-0.000439809	0.00521898	0.933121		0.983511
RBC	Allergic_Conjunctivitis	Red blood cell count	Allergic conjunctivitis	Simple mode	62	-0.0179009	0.0977787	0.855346	MR Egger	53.7526	60	0.701925	-0.000439809	0.00521898	0.933121
RBC	Allergic_Conjunctivitis	Red blood cell count	Allergic conjunctivitis	Weighted median	62	0.0128568	0.0553568	0.816341	MR Egger	53.7526	60	0.701925	-0.000439809	0.00521898	0.933121
RBC	Allergic_Conjunctivitis	Red blood cell count	Allergic conjunctivitis	Weighted mode	62	0.00441257	0.0502428	0.930303	MR Egger	53.7526	60	0.701925	-0.000439809	0.00521898	0.933121
RBC	Allergic_Rhinitis	Red blood cell count	Allergic rhinitis	Inverse variance weighted	62	0.0562454	0.0346173	0.104209	MR Egger	73.6393	60	0.110967	0.000897372	0.00451935	0.843277	0.999514		0
RBC	Allergic_Rhinitis	Red blood cell count	Allergic rhinitis	MR Egger	62	0.0479127	0.0545766	0.383501	MR Egger	73.6393	60	0.110967	0.000897372	0.00451935	0.843277		0.983511
RBC	Allergic_Rhinitis	Red blood cell count	Allergic rhinitis	Simple mode	62	0.0837247	0.100832	0.409586	MR Egger	73.6393	60	0.110967	0.000897372	0.00451935	0.843277
RBC	Allergic_Rhinitis	Red blood cell count	Allergic rhinitis	Weighted median	62	0.0116292	0.0485791	0.810805	MR Egger	73.6393	60	0.110967	0.000897372	0.00451935	0.843277
RBC	Allergic_Rhinitis	Red blood cell count	Allergic rhinitis	Weighted mode	62	0.0203642	0.0418563	0.628337	MR Egger	73.6393	60	0.110967	0.000897372	0.00451935	0.843277
RBC	Angina	Red blood cell count	Angina pectoris	Inverse variance weighted	62	0.019509	0.0330615	0.555136	MR Egger	68.5516	60	0.209953	0.00160734	0.00431049	0.710545	0.999514		0
RBC	Angina	Red blood cell count	Angina pectoris	MR Egger	62	0.00455736	0.0521197	0.930613	MR Egger	68.5516	60	0.209953	0.00160734	0.00431049	0.710545		0.983511
RBC	Angina	Red blood cell count	Angina pectoris	Simple mode	62	0.0529538	0.0850781	0.53599	MR Egger	68.5516	60	0.209953	0.00160734	0.00431049	0.710545
RBC	Angina	Red blood cell count	Angina pectoris	Weighted median	62	0.012649	0.0463662	0.785002	MR Egger	68.5516	60	0.209953	0.00160734	0.00431049	0.710545
RBC	Angina	Red blood cell count	Angina pectoris	Weighted mode	62	0.0320572	0.0368256	0.387434	MR Egger	68.5516	60	0.209953	0.00160734	0.00431049	0.710545
RBC	Asthma	Red blood cell count	Asthma	Inverse variance weighted	62	-0.0120601	0.0262585	0.646032	MR Egger	53.2809	60	0.717824	-0.000569478	0.00339832	0.86748	0.999514		0
RBC	Asthma	Red blood cell count	Asthma	MR Egger	62	-0.00676313	0.0410931	0.869827	MR Egger	53.2809	60	0.717824	-0.000569478	0.00339832	0.86748		0.983511
RBC	Asthma	Red blood cell count	Asthma	Simple mode	62	-0.0981855	0.0818039	0.234681	MR Egger	53.2809	60	0.717824	-0.000569478	0.00339832	0.86748
RBC	Asthma	Red blood cell count	Asthma	Weighted median	62	0.00180619	0.0389061	0.962972	MR Egger	53.2809	60	0.717824	-0.000569478	0.00339832	0.86748
RBC	Asthma	Red blood cell count	Asthma	Weighted mode	62	-0.00306468	0.032757	0.925767	MR Egger	53.2809	60	0.717824	-0.000569478	0.00339832	0.86748
RBC	ATC_A02B	Red blood cell count	Drugs for peptic ulcer and gastro-esophageal reflux disease	Inverse variance weighted	62	0.00420663	0.0157974	0.790018	MR Egger	45.8563	60	0.911032	2.44e-05	0.0020445	0.990527	0.999514		0
RBC	ATC_A02B	Red blood cell count	Drugs for peptic ulcer and gastro-esophageal reflux disease	MR Egger	62	0.00397992	0.0247222	0.872646	MR Egger	45.8563	60	0.911032	2.44e-05	0.0020445	0.990527		0.983511
RBC	ATC_A02B	Red blood cell count	Drugs for peptic ulcer and gastro-esophageal reflux disease	Simple mode	62	0.0148932	0.041861	0.723235	MR Egger	45.8563	60	0.911032	2.44e-05	0.0020445	0.990527
RBC	ATC_A02B	Red blood cell count	Drugs for peptic ulcer and gastro-esophageal reflux disease	Weighted median	62	0.00070153	0.021831	0.974365	MR Egger	45.8563	60	0.911032	2.44e-05	0.0020445	0.990527
RBC	ATC_A02B	Red blood cell count	Drugs for peptic ulcer and gastro-esophageal reflux disease	Weighted mode	62	0.00284763	0.018862	0.880496	MR Egger	45.8563	60	0.911032	2.44e-05	0.0020445	0.990527
RBC	ATC_A10	Red blood cell count	Drugs used in diabetes	Inverse variance weighted	62	-0.0201897	0.0241369	0.402894	MR Egger	73.8237	60	0.108215	0.00190452	0.0031399	0.546436	0.999514		0
RBC	ATC_A10	Red blood cell count	Drugs used in diabetes	MR Egger	62	-0.0379066	0.0379719	0.322153	MR Egger	73.8237	60	0.108215	0.00190452	0.0031399	0.546436		0.983511
RBC	ATC_A10	Red blood cell count	Drugs used in diabetes	Simple mode	62	-0.0809822	0.0593107	0.177145	MR Egger	73.8237	60	0.108215	0.00190452	0.0031399	0.546436
RBC	ATC_A10	Red blood cell count	Drugs used in diabetes	Weighted median	62	0.000922472	0.0335785	0.978083	MR Egger	73.8237	60	0.108215	0.00190452	0.0031399	0.546436
RBC	ATC_A10	Red blood cell count	Drugs used in diabetes	Weighted mode	62	-0.0280729	0.0251385	0.268491	MR Egger	73.8237	60	0.108215	0.00190452	0.0031399	0.546436
RBC	ATC_B01A	Red blood cell count	Antithrombotic agents	Inverse variance weighted	62	-0.0258117	0.0182731	0.157787	Inverse variance weighted	67.3104	61	0.27006	0.0032074	0.00234828	0.177085	0.999514		0
RBC	ATC_B01A	Red blood cell count	Antithrombotic agents	MR Egger	62	-0.055647	0.0283969	0.0546912	Inverse variance weighted	67.3104	61	0.27006	0.0032074	0.00234828	0.177085		0.983511
RBC	ATC_B01A	Red blood cell count	Antithrombotic agents	Simple mode	62	-0.0271703	0.0477701	0.571599	Inverse variance weighted	67.3104	61	0.27006	0.0032074	0.00234828	0.177085
RBC	ATC_B01A	Red blood cell count	Antithrombotic agents	Weighted median	62	-0.0114848	0.0248677	0.6442	Inverse variance weighted	67.3104	61	0.27006	0.0032074	0.00234828	0.177085
RBC	ATC_B01A	Red blood cell count	Antithrombotic agents	Weighted mode	62	-0.0271703	0.0206002	0.192122	Inverse variance weighted	67.3104	61	0.27006	0.0032074	0.00234828	0.177085
RBC	ATC_C01D	Red blood cell count	Vasodilators used in cardiac diseases	Inverse variance weighted	62	0.00362664	0.0288441	0.899944	Inverse variance weighted	60.9716	61	0.47694	0.00607364	0.00372517	0.108249	0.999514		0
RBC	ATC_C01D	Red blood cell count	Vasodilators used in cardiac diseases	MR Egger	62	-0.0529376	0.0451173	0.245299	Inverse variance weighted	60.9716	61	0.47694	0.00607364	0.00372517	0.108249		0.983511
RBC	ATC_C01D	Red blood cell count	Vasodilators used in cardiac diseases	Simple mode	62	0.0488581	0.0765679	0.525795	Inverse variance weighted	60.9716	61	0.47694	0.00607364	0.00372517	0.108249
RBC	ATC_C01D	Red blood cell count	Vasodilators used in cardiac diseases	Weighted median	62	0.00692969	0.0397724	0.861682	Inverse variance weighted	60.9716	61	0.47694	0.00607364	0.00372517	0.108249
RBC	ATC_C01D	Red blood cell count	Vasodilators used in cardiac diseases	Weighted mode	62	0.0112225	0.0326118	0.731936	Inverse variance weighted	60.9716	61	0.47694	0.00607364	0.00372517	0.108249
RBC	ATC_C02	Red blood cell count	Antihypertensives	Inverse variance weighted	62	0.0305602	0.0418762	0.465527	MR Egger	44.0537	60	0.939058	0.00198445	0.00542053	0.715579	0.999514		0
RBC	ATC_C02	Red blood cell count	Antihypertensives	MR Egger	62	0.0121123	0.0655195	0.853958	MR Egger	44.0537	60	0.939058	0.00198445	0.00542053	0.715579		0.983511
RBC	ATC_C02	Red blood cell count	Antihypertensives	Simple mode	62	-0.0203066	0.105514	0.848025	MR Egger	44.0537	60	0.939058	0.00198445	0.00542053	0.715579
RBC	ATC_C02	Red blood cell count	Antihypertensives	Weighted median	62	-0.0106021	0.0613946	0.862897	MR Egger	44.0537	60	0.939058	0.00198445	0.00542053	0.715579
RBC	ATC_C02	Red blood cell count	Antihypertensives	Weighted mode	62	-0.00383581	0.0497006	0.938734	MR Egger	44.0537	60	0.939058	0.00198445	0.00542053	0.715579
RBC	ATC_C03	Red blood cell count	Diuretics	Inverse variance weighted	62	-0.0330538	0.0248035	0.182655	MR Egger	70.4529	60	0.167547	-0.000322515	0.00323687	0.920964	0.999514		0
RBC	ATC_C03	Red blood cell count	Diuretics	MR Egger	62	-0.0300544	0.0391348	0.445517	MR Egger	70.4529	60	0.167547	-0.000322515	0.00323687	0.920964		0.983511
RBC	ATC_C03	Red blood cell count	Diuretics	Simple mode	62	-0.0381639	0.0636255	0.550847	MR Egger	70.4529	60	0.167547	-0.000322515	0.00323687	0.920964
RBC	ATC_C03	Red blood cell count	Diuretics	Weighted median	62	0.000678021	0.0338546	0.984022	MR Egger	70.4529	60	0.167547	-0.000322515	0.00323687	0.920964
RBC	ATC_C03	Red blood cell count	Diuretics	Weighted mode	62	-0.0133488	0.0283146	0.639004	MR Egger	70.4529	60	0.167547	-0.000322515	0.00323687	0.920964
RBC	ATC_C07	Red blood cell count	Beta blocking agents	Inverse variance weighted	62	0.0371124	0.0309438	0.230393	Inverse variance weighted	89.1599	61	0.0108387	-0.00370463	0.00398903	0.356763	0.999514		0
RBC	ATC_C07	Red blood cell count	Beta blocking agents	MR Egger	62	0.071649	0.0484006	0.144017	Inverse variance weighted	89.1599	61	0.0108387	-0.00370463	0.00398903	0.356763		0.983511
RBC	ATC_C07	Red blood cell count	Beta blocking agents	Simple mode	62	-0.00537881	0.0775086	0.944901	Inverse variance weighted	89.1599	61	0.0108387	-0.00370463	0.00398903	0.356763
RBC	ATC_C07	Red blood cell count	Beta blocking agents	Weighted median	62	0.00230965	0.0422297	0.956383	Inverse variance weighted	89.1599	61	0.0108387	-0.00370463	0.00398903	0.356763
RBC	ATC_C07	Red blood cell count	Beta blocking agents	Weighted mode	62	0.029514	0.0331833	0.37727	Inverse variance weighted	89.1599	61	0.0108387	-0.00370463	0.00398903	0.356763
RBC	ATC_C08	Red blood cell count	Calcium channel blockers	Inverse variance weighted	62	-0.00422574	0.019916	0.831969	Inverse variance weighted	79.9703	61	0.0520745	0.00325198	0.0025651	0.209775	0.999514		0
RBC	ATC_C08	Red blood cell count	Calcium channel blockers	MR Egger	62	-0.034477	0.031018	0.27078	Inverse variance weighted	79.9703	61	0.0520745	0.00325198	0.0025651	0.209775		0.983511
RBC	ATC_C08	Red blood cell count	Calcium channel blockers	Simple mode	62	-0.0322844	0.047159	0.496199	Inverse variance weighted	79.9703	61	0.0520745	0.00325198	0.0025651	0.209775
RBC	ATC_C08	Red blood cell count	Calcium channel blockers	Weighted median	62	-0.00885577	0.0240365	0.712552	Inverse variance weighted	79.9703	61	0.0520745	0.00325198	0.0025651	0.209775
RBC	ATC_C08	Red blood cell count	Calcium channel blockers	Weighted mode	62	-0.0118408	0.0211163	0.577028	Inverse variance weighted	79.9703	61	0.0520745	0.00325198	0.0025651	0.209775
RBC	ATC_C09	Red blood cell count	Agents acting on the renin-angiotensin system	Inverse variance weighted	62	-0.00248771	0.0189698	0.895664	MR Egger	67.3267	60	0.240807	0.00134412	0.00246953	0.588266	0.999514		0
RBC	ATC_C09	Red blood cell count	Agents acting on the renin-angiotensin system	MR Egger	62	-0.0149902	0.0298614	0.617511	MR Egger	67.3267	60	0.240807	0.00134412	0.00246953	0.588266		0.983511
RBC	ATC_C09	Red blood cell count	Agents acting on the renin-angiotensin system	Simple mode	62	0.00233863	0.048773	0.961913	MR Egger	67.3267	60	0.240807	0.00134412	0.00246953	0.588266
RBC	ATC_C09	Red blood cell count	Agents acting on the renin-angiotensin system	Weighted median	62	-0.00790354	0.0259052	0.760294	MR Egger	67.3267	60	0.240807	0.00134412	0.00246953	0.588266
RBC	ATC_C09	Red blood cell count	Agents acting on the renin-angiotensin system	Weighted mode	62	-0.0120545	0.0216571	0.579831	MR Egger	67.3267	60	0.240807	0.00134412	0.00246953	0.588266
RBC	ATC_C10AA	Red blood cell count	HMG CoA reductase inhibitors	Inverse variance weighted	61	0.0189101	0.02161	0.381541	MR Egger	79.3382	59	0.0398872	0.0023243	0.0027971	0.409342	0.999514		0
RBC	ATC_C10AA	Red blood cell count	HMG CoA reductase inhibitors	MR Egger	61	-0.00261879	0.0337735	0.938456	MR Egger	79.3382	59	0.0398872	0.0023243	0.0027971	0.409342		0.983288
RBC	ATC_C10AA	Red blood cell count	HMG CoA reductase inhibitors	Simple mode	61	-0.0118158	0.0574918	0.837861	MR Egger	79.3382	59	0.0398872	0.0023243	0.0027971	0.409342
RBC	ATC_C10AA	Red blood cell count	HMG CoA reductase inhibitors	Weighted median	61	0.00299442	0.02971	0.919718	MR Egger	79.3382	59	0.0398872	0.0023243	0.0027971	0.409342
RBC	ATC_C10AA	Red blood cell count	HMG CoA reductase inhibitors	Weighted mode	61	0.013743	0.0241932	0.572119	MR Egger	79.3382	59	0.0398872	0.0023243	0.0027971	0.409342
RBC	ATC_H03A	Red blood cell count	Thyroid preparations	Inverse variance weighted	62	-0.0139649	0.0487732	0.774631	MR Egger	71.7368	60	0.142635	-0.00144256	0.00636313	0.821423	0.999514		0
RBC	ATC_H03A	Red blood cell count	Thyroid preparations	MR Egger	62	-0.000555006	0.0769107	0.994266	MR Egger	71.7368	60	0.142635	-0.00144256	0.00636313	0.821423		0.983511
RBC	ATC_H03A	Red blood cell count	Thyroid preparations	Simple mode	62	-0.138679	0.135491	0.310097	MR Egger	71.7368	60	0.142635	-0.00144256	0.00636313	0.821423
RBC	ATC_H03A	Red blood cell count	Thyroid preparations	Weighted median	62	-0.0258369	0.0659367	0.695173	MR Egger	71.7368	60	0.142635	-0.00144256	0.00636313	0.821423
RBC	ATC_H03A	Red blood cell count	Thyroid preparations	Weighted mode	62	-0.0488593	0.0636849	0.44592	MR Egger	71.7368	60	0.142635	-0.00144256	0.00636313	0.821423
RBC	ATC_L04	Red blood cell count	Immunosuppressants	Inverse variance weighted	62	0.03612	0.0430045	0.400958	MR Egger	50.8394	60	0.794272	-0.00123413	0.00556526	0.825257	0.999514		0
RBC	ATC_L04	Red blood cell count	Immunosuppressants	MR Egger	62	0.0475888	0.0672617	0.481984	MR Egger	50.8394	60	0.794272	-0.00123413	0.00556526	0.825257		0.983511
RBC	ATC_L04	Red blood cell count	Immunosuppressants	Simple mode	62	0.0496775	0.132825	0.709697	MR Egger	50.8394	60	0.794272	-0.00123413	0.00556526	0.825257
RBC	ATC_L04	Red blood cell count	Immunosuppressants	Weighted median	62	0.0118331	0.0621955	0.849108	MR Egger	50.8394	60	0.794272	-0.00123413	0.00556526	0.825257
RBC	ATC_L04	Red blood cell count	Immunosuppressants	Weighted mode	62	0.0267533	0.0527218	0.613674	MR Egger	50.8394	60	0.794272	-0.00123413	0.00556526	0.825257
RBC	ATC_M01A	Red blood cell count	Anti-inflammatory and antirheumatic products, non-steroids	Inverse variance weighted	62	0.00711463	0.0194915	0.715102	MR Egger	73.8577	60	0.107714	-0.000631666	0.00254254	0.804643	0.999514		0
RBC	ATC_M01A	Red blood cell count	Anti-inflammatory and antirheumatic products, non-steroids	MR Egger	62	0.0129901	0.0307433	0.674146	MR Egger	73.8577	60	0.107714	-0.000631666	0.00254254	0.804643		0.983511
RBC	ATC_M01A	Red blood cell count	Anti-inflammatory and antirheumatic products, non-steroids	Simple mode	62	0.0483993	0.0555465	0.38699	MR Egger	73.8577	60	0.107714	-0.000631666	0.00254254	0.804643
RBC	ATC_M01A	Red blood cell count	Anti-inflammatory and antirheumatic products, non-steroids	Weighted median	62	0.0109408	0.0255514	0.668516	MR Egger	73.8577	60	0.107714	-0.000631666	0.00254254	0.804643
RBC	ATC_M01A	Red blood cell count	Anti-inflammatory and antirheumatic products, non-steroids	Weighted mode	62	0.0158264	0.0195257	0.420779	MR Egger	73.8577	60	0.107714	-0.000631666	0.00254254	0.804643
RBC	ATC_M05B	Red blood cell count	Drugs affecting bone structure and mineralization	Inverse variance weighted	62	-0.00156704	0.0293461	0.957414	MR Egger	51.2366	60	0.782584	0.00318359	0.00379803	0.405234	0.999514		0
RBC	ATC_M05B	Red blood cell count	Drugs affecting bone structure and mineralization	MR Egger	62	-0.0311898	0.045936	0.499759	MR Egger	51.2366	60	0.782584	0.00318359	0.00379803	0.405234		0.983511
RBC	ATC_M05B	Red blood cell count	Drugs affecting bone structure and mineralization	Simple mode	62	0.0326168	0.0778605	0.676751	MR Egger	51.2366	60	0.782584	0.00318359	0.00379803	0.405234
RBC	ATC_M05B	Red blood cell count	Drugs affecting bone structure and mineralization	Weighted median	62	0.000785993	0.0405332	0.984529	MR Egger	51.2366	60	0.782584	0.00318359	0.00379803	0.405234
RBC	ATC_M05B	Red blood cell count	Drugs affecting bone structure and mineralization	Weighted mode	62	-0.000786352	0.0363854	0.982828	MR Egger	51.2366	60	0.782584	0.00318359	0.00379803	0.405234
RBC	ATC_N02A	Red blood cell count	Opioids	Inverse variance weighted	62	0.0289814	0.0557766	0.603344	MR Egger	65.5099	60	0.291566	-0.0067944	0.0072238	0.350704	0.999514		0
RBC	ATC_N02A	Red blood cell count	Opioids	MR Egger	62	0.0922349	0.087405	0.295538	MR Egger	65.5099	60	0.291566	-0.0067944	0.0072238	0.350704		0.983511
RBC	ATC_N02A	Red blood cell count	Opioids	Simple mode	62	0.0721122	0.145431	0.621781	MR Egger	65.5099	60	0.291566	-0.0067944	0.0072238	0.350704
RBC	ATC_N02A	Red blood cell count	Opioids	Weighted median	62	0.0382421	0.0729443	0.600095	MR Egger	65.5099	60	0.291566	-0.0067944	0.0072238	0.350704
RBC	ATC_N02A	Red blood cell count	Opioids	Weighted mode	62	0.0324274	0.0619469	0.602543	MR Egger	65.5099	60	0.291566	-0.0067944	0.0072238	0.350704
RBC	ATC_N02BA	Red blood cell count	Salicylic acid and derivatives	Inverse variance weighted	62	-0.00751766	0.0199437	0.706216	Inverse variance weighted	65.5585	61	0.321721	0.00429197	0.00254248	0.0965834	0.999514		0
RBC	ATC_N02BA	Red blood cell count	Salicylic acid and derivatives	MR Egger	62	-0.0474554	0.0307533	0.128065	Inverse variance weighted	65.5585	61	0.321721	0.00429197	0.00254248	0.0965834		0.983511
RBC	ATC_N02BA	Red blood cell count	Salicylic acid and derivatives	Simple mode	62	-0.0159606	0.0510676	0.755697	Inverse variance weighted	65.5585	61	0.321721	0.00429197	0.00254248	0.0965834
RBC	ATC_N02BA	Red blood cell count	Salicylic acid and derivatives	Weighted median	62	-0.0137123	0.0272031	0.614211	Inverse variance weighted	65.5585	61	0.321721	0.00429197	0.00254248	0.0965834
RBC	ATC_N02BA	Red blood cell count	Salicylic acid and derivatives	Weighted mode	62	-0.0159606	0.023236	0.494756	Inverse variance weighted	65.5585	61	0.321721	0.00429197	0.00254248	0.0965834
RBC	ATC_N02BE	Red blood cell count	Anilides	Inverse variance weighted	62	-0.13599	0.0429165	0.00153114	MR Egger	46.9161	60	0.891058	0.00293468	0.00555329	0.599132	0.1978		0
RBC	ATC_N02BE	Red blood cell count	Anilides	MR Egger	62	-0.163323	0.0672085	0.0181032	MR Egger	46.9161	60	0.891058	0.00293468	0.00555329	0.599132		0.983511
RBC	ATC_N02BE	Red blood cell count	Anilides	Simple mode	62	-0.0916814	0.134326	0.497488	MR Egger	46.9161	60	0.891058	0.00293468	0.00555329	0.599132
RBC	ATC_N02BE	Red blood cell count	Anilides	Weighted median	62	-0.057191	0.0699906	0.413857	MR Egger	46.9161	60	0.891058	0.00293468	0.00555329	0.599132
RBC	ATC_N02BE	Red blood cell count	Anilides	Weighted mode	62	-0.0740787	0.0558853	0.189932	MR Egger	46.9161	60	0.891058	0.00293468	0.00555329	0.599132
RBC	ATC_N06A	Red blood cell count	Antidepressants	Inverse variance weighted	62	-0.00421708	0.0481949	0.930274	MR Egger	55.0531	60	0.656635	-0.00291774	0.0062393	0.641737	0.999514		0
RBC	ATC_N06A	Red blood cell count	Antidepressants	MR Egger	62	0.022914	0.0754238	0.762328	MR Egger	55.0531	60	0.656635	-0.00291774	0.0062393	0.641737		0.983511
RBC	ATC_N06A	Red blood cell count	Antidepressants	Simple mode	62	0.0974712	0.131701	0.462081	MR Egger	55.0531	60	0.656635	-0.00291774	0.0062393	0.641737
RBC	ATC_N06A	Red blood cell count	Antidepressants	Weighted median	62	-0.00196079	0.0701639	0.977705	MR Egger	55.0531	60	0.656635	-0.00291774	0.0062393	0.641737
RBC	ATC_N06A	Red blood cell count	Antidepressants	Weighted mode	62	0.000255747	0.0566206	0.996411	MR Egger	55.0531	60	0.656635	-0.00291774	0.0062393	0.641737
RBC	ATC_R03A	Red blood cell count	Adrenergics, inhalants	Inverse variance weighted	62	0.020197	0.0418073	0.629026	MR Egger	46.0134	60	0.908237	-0.00164319	0.00541168	0.762454	0.999514		0
RBC	ATC_R03A	Red blood cell count	Adrenergics, inhalants	MR Egger	62	0.0354762	0.0654216	0.589641	MR Egger	46.0134	60	0.908237	-0.00164319	0.00541168	0.762454		0.983511
RBC	ATC_R03A	Red blood cell count	Adrenergics, inhalants	Simple mode	62	-0.0387841	0.106735	0.717587	MR Egger	46.0134	60	0.908237	-0.00164319	0.00541168	0.762454
RBC	ATC_R03A	Red blood cell count	Adrenergics, inhalants	Weighted median	62	0.0264035	0.0592172	0.655687	MR Egger	46.0134	60	0.908237	-0.00164319	0.00541168	0.762454
RBC	ATC_R03A	Red blood cell count	Adrenergics, inhalants	Weighted mode	62	0.0233459	0.0503229	0.644354	MR Egger	46.0134	60	0.908237	-0.00164319	0.00541168	0.762454
RBC	ATC_R03BA	Red blood cell count	Glucocorticoids	Inverse variance weighted	62	-0.0448361	0.0263586	0.0889418	Inverse variance weighted	44.4967	61	0.944455	0.00334513	0.00341215	0.330845	0.999514		0
RBC	ATC_R03BA	Red blood cell count	Glucocorticoids	MR Egger	62	-0.0759388	0.0412468	0.070555	Inverse variance weighted	44.4967	61	0.944455	0.00334513	0.00341215	0.330845		0.983511
RBC	ATC_R03BA	Red blood cell count	Glucocorticoids	Simple mode	62	-0.0528867	0.0744672	0.480285	Inverse variance weighted	44.4967	61	0.944455	0.00334513	0.00341215	0.330845
RBC	ATC_R03BA	Red blood cell count	Glucocorticoids	Weighted median	62	-0.0175445	0.0377102	0.641755	Inverse variance weighted	44.4967	61	0.944455	0.00334513	0.00341215	0.330845
RBC	ATC_R03BA	Red blood cell count	Glucocorticoids	Weighted mode	62	-0.0317135	0.0321237	0.32743	Inverse variance weighted	44.4967	61	0.944455	0.00334513	0.00341215	0.330845
RBC	ATC_R06A	Red blood cell count	Antihistamines for systemic use	Inverse variance weighted	62	-0.015013	0.0287649	0.601724	MR Egger	51.2411	60	0.782449	0.00030052	0.00372398	0.93595	0.999514		0
RBC	ATC_R06A	Red blood cell count	Antihistamines for systemic use	MR Egger	62	-0.017807	0.0450121	0.693801	MR Egger	51.2411	60	0.782449	0.00030052	0.00372398	0.93595		0.983511
RBC	ATC_R06A	Red blood cell count	Antihistamines for systemic use	Simple mode	62	-0.0490743	0.0844316	0.563226	MR Egger	51.2411	60	0.782449	0.00030052	0.00372398	0.93595
RBC	ATC_R06A	Red blood cell count	Antihistamines for systemic use	Weighted median	62	-0.00370363	0.0430331	0.931415	MR Egger	51.2411	60	0.782449	0.00030052	0.00372398	0.93595
RBC	ATC_R06A	Red blood cell count	Antihistamines for systemic use	Weighted mode	62	-0.0295918	0.0369632	0.426485	MR Egger	51.2411	60	0.782449	0.00030052	0.00372398	0.93595
RBC	ATC_S01E	Red blood cell count	Antiglaucoma preparations and miotics	Inverse variance weighted	62	0.00249223	0.0394775	0.949663	MR Egger	56.6995	60	0.597087	-0.0034137	0.0051099	0.50666	0.999514		0
RBC	ATC_S01E	Red blood cell count	Antiglaucoma preparations and miotics	MR Egger	62	0.0342448	0.0617864	0.581471	MR Egger	56.6995	60	0.597087	-0.0034137	0.0051099	0.50666		0.983511
RBC	ATC_S01E	Red blood cell count	Antiglaucoma preparations and miotics	Simple mode	62	-0.0117013	0.0987848	0.906099	MR Egger	56.6995	60	0.597087	-0.0034137	0.0051099	0.50666
RBC	ATC_S01E	Red blood cell count	Antiglaucoma preparations and miotics	Weighted median	62	-0.0108351	0.0571286	0.849574	MR Egger	56.6995	60	0.597087	-0.0034137	0.0051099	0.50666
RBC	ATC_S01E	Red blood cell count	Antiglaucoma preparations and miotics	Weighted mode	62	-0.00255422	0.0490418	0.958633	MR Egger	56.6995	60	0.597087	-0.0034137	0.0051099	0.50666
RBC	Atrial_Flutter	Red blood cell count	Atrial flutter/fibrillation	Inverse variance weighted	62	0.0145469	0.0639622	0.82009	Inverse variance weighted	79.9147	61	0.0525244	-0.0100326	0.00824756	0.228583	0.999514		0
RBC	Atrial_Flutter	Red blood cell count	Atrial flutter/fibrillation	MR Egger	62	0.107784	0.0996703	0.283843	Inverse variance weighted	79.9147	61	0.0525244	-0.0100326	0.00824756	0.228583		0.983511
RBC	Atrial_Flutter	Red blood cell count	Atrial flutter/fibrillation	Simple mode	62	-0.00230854	0.174028	0.989459	Inverse variance weighted	79.9147	61	0.0525244	-0.0100326	0.00824756	0.228583
RBC	Atrial_Flutter	Red blood cell count	Atrial flutter/fibrillation	Weighted median	62	0.0515349	0.0832907	0.536091	Inverse variance weighted	79.9147	61	0.0525244	-0.0100326	0.00824756	0.228583
RBC	Atrial_Flutter	Red blood cell count	Atrial flutter/fibrillation	Weighted mode	62	0.0599791	0.0668424	0.373076	Inverse variance weighted	79.9147	61	0.0525244	-0.0100326	0.00824756	0.228583
RBC	BrC	Red blood cell count	Breast cancer	Inverse variance weighted	62	-0.0296444	0.0309474	0.338116	MR Egger	80.4675	60	0.040094	0.0023967	0.00402759	0.554033	0.999514		0
RBC	BrC	Red blood cell count	Breast cancer	MR Egger	62	-0.0519269	0.0486839	0.29042	MR Egger	80.4675	60	0.040094	0.0023967	0.00402759	0.554033		0.983511
RBC	BrC	Red blood cell count	Breast cancer	Simple mode	62	-0.00725657	0.0781527	0.926326	MR Egger	80.4675	60	0.040094	0.0023967	0.00402759	0.554033
RBC	BrC	Red blood cell count	Breast cancer	Weighted median	62	-0.00205799	0.0416408	0.960583	MR Egger	80.4675	60	0.040094	0.0023967	0.00402759	0.554033
RBC	BrC	Red blood cell count	Breast cancer	Weighted mode	62	-0.0148699	0.0342398	0.665611	MR Egger	80.4675	60	0.040094	0.0023967	0.00402759	0.554033
RBC	Cardiac_Valvular_Disease	Red blood cell count	Cardiac valvular disease	Inverse variance weighted	62	-0.0351291	0.0650454	0.589149	MR Egger	44.9613	60	0.925861	-0.00504356	0.00842243	0.551543	0.999514		0
RBC	Cardiac_Valvular_Disease	Red blood cell count	Cardiac valvular disease	MR Egger	62	0.0117282	0.101753	0.908623	MR Egger	44.9613	60	0.925861	-0.00504356	0.00842243	0.551543		0.983511
RBC	Cardiac_Valvular_Disease	Red blood cell count	Cardiac valvular disease	Simple mode	62	-0.0700265	0.183189	0.703594	MR Egger	44.9613	60	0.925861	-0.00504356	0.00842243	0.551543
RBC	Cardiac_Valvular_Disease	Red blood cell count	Cardiac valvular disease	Weighted median	62	0.0184744	0.0981935	0.850765	MR Egger	44.9613	60	0.925861	-0.00504356	0.00842243	0.551543
RBC	Cardiac_Valvular_Disease	Red blood cell count	Cardiac valvular disease	Weighted mode	62	-0.00417501	0.0837313	0.960395	MR Egger	44.9613	60	0.925861	-0.00504356	0.00842243	0.551543
RBC	Cataract	Red blood cell count	Cataract	Inverse variance weighted	62	-0.0107721	0.0206719	0.602297	Inverse variance weighted	81.8326	61	0.0387882	0.00259209	0.00267702	0.336794	0.999514		0
RBC	Cataract	Red blood cell count	Cataract	MR Egger	62	-0.0348803	0.0323679	0.285516	Inverse variance weighted	81.8326	61	0.0387882	0.00259209	0.00267702	0.336794		0.983511
RBC	Cataract	Red blood cell count	Cataract	Simple mode	62	-0.0472376	0.0518128	0.365517	Inverse variance weighted	81.8326	61	0.0387882	0.00259209	0.00267702	0.336794
RBC	Cataract	Red blood cell count	Cataract	Weighted median	62	-0.00990701	0.025815	0.701149	Inverse variance weighted	81.8326	61	0.0387882	0.00259209	0.00267702	0.336794
RBC	Cataract	Red blood cell count	Cataract	Weighted mode	62	-0.021314	0.0222841	0.342611	Inverse variance weighted	81.8326	61	0.0387882	0.00259209	0.00267702	0.336794
RBC	CeAn	Red blood cell count	Cerebral aneurysm	Inverse variance weighted	62	0.0702215	0.0507982	0.166861	Inverse variance weighted	75.3005	61	0.102979	-0.0112258	0.00647214	0.0879685	0.999514		0
RBC	CeAn	Red blood cell count	Cerebral aneurysm	MR Egger	62	0.174619	0.0782368	0.0293657	Inverse variance weighted	75.3005	61	0.102979	-0.0112258	0.00647214	0.0879685		0.983511
RBC	CeAn	Red blood cell count	Cerebral aneurysm	Simple mode	62	0.118826	0.132572	0.373611	Inverse variance weighted	75.3005	61	0.102979	-0.0112258	0.00647214	0.0879685
RBC	CeAn	Red blood cell count	Cerebral aneurysm	Weighted median	62	0.00337205	0.0702347	0.961707	Inverse variance weighted	75.3005	61	0.102979	-0.0112258	0.00647214	0.0879685
RBC	CeAn	Red blood cell count	Cerebral aneurysm	Weighted mode	62	0.0585128	0.0592286	0.327097	Inverse variance weighted	75.3005	61	0.102979	-0.0112258	0.00647214	0.0879685
RBC	CeC	Red blood cell count	Cervical cancer	Inverse variance weighted	62	-0.108759	0.0674664	0.106951	Inverse variance weighted	66.7883	61	0.284923	0.00906175	0.0087333	0.303616	0.999514		0
RBC	CeC	Red blood cell count	Cervical cancer	MR Egger	62	-0.192868	0.105436	0.0723336	Inverse variance weighted	66.7883	61	0.284923	0.00906175	0.0087333	0.303616		0.983511
RBC	CeC	Red blood cell count	Cervical cancer	Simple mode	62	-0.0948748	0.179979	0.600006	Inverse variance weighted	66.7883	61	0.284923	0.00906175	0.0087333	0.303616
RBC	CeC	Red blood cell count	Cervical cancer	Weighted median	62	-0.0472465	0.100011	0.636633	Inverse variance weighted	66.7883	61	0.284923	0.00906175	0.0087333	0.303616
RBC	CeC	Red blood cell count	Cervical cancer	Weighted mode	62	-0.108253	0.0803564	0.182912	Inverse variance weighted	66.7883	61	0.284923	0.00906175	0.0087333	0.303616
RBC	CHB	Red blood cell count	Chronic hepatitis B	Inverse variance weighted	62	0.00937449	0.070159	0.893705	MR Egger	50.4772	60	0.804649	-0.00515913	0.00908225	0.572123	0.999514		0
RBC	CHB	Red blood cell count	Chronic hepatitis B	MR Egger	62	0.0573415	0.109785	0.60338	MR Egger	50.4772	60	0.804649	-0.00515913	0.00908225	0.572123		0.983511
RBC	CHB	Red blood cell count	Chronic hepatitis B	Simple mode	62	-0.0873879	0.184105	0.636723	MR Egger	50.4772	60	0.804649	-0.00515913	0.00908225	0.572123
RBC	CHB	Red blood cell count	Chronic hepatitis B	Weighted median	62	0.012399	0.0976513	0.898962	MR Egger	50.4772	60	0.804649	-0.00515913	0.00908225	0.572123
RBC	CHB	Red blood cell count	Chronic hepatitis B	Weighted mode	62	0.00221074	0.0835623	0.97898	MR Egger	50.4772	60	0.804649	-0.00515913	0.00908225	0.572123
RBC	CHC	Red blood cell count	Chronic hepatitis C	Inverse variance weighted	62	-0.0284339	0.037929	0.453459	MR Egger	67.9702	60	0.224253	-0.000157299	0.00493977	0.974703	0.999514		0
RBC	CHC	Red blood cell count	Chronic hepatitis C	MR Egger	62	-0.0269691	0.0598206	0.653735	MR Egger	67.9702	60	0.224253	-0.000157299	0.00493977	0.974703		0.983511
RBC	CHC	Red blood cell count	Chronic hepatitis C	Simple mode	62	0.00344506	0.0854474	0.967971	MR Egger	67.9702	60	0.224253	-0.000157299	0.00493977	0.974703
RBC	CHC	Red blood cell count	Chronic hepatitis C	Weighted median	62	0.00114633	0.0530394	0.982757	MR Egger	67.9702	60	0.224253	-0.000157299	0.00493977	0.974703
RBC	CHC	Red blood cell count	Chronic hepatitis C	Weighted mode	62	-0.0141452	0.0414693	0.734199	MR Egger	67.9702	60	0.224253	-0.000157299	0.00493977	0.974703
RBC	CHF	Red blood cell count	Chronic heart failure	Inverse variance weighted	62	-0.0645504	0.0329067	0.0498074	MR Egger	55.7371	60	0.632126	-0.00112216	0.00425973	0.793118	0.961557		0
RBC	CHF	Red blood cell count	Chronic heart failure	MR Egger	62	-0.0541208	0.0514809	0.297346	MR Egger	55.7371	60	0.632126	-0.00112216	0.00425973	0.793118		0.983511
RBC	CHF	Red blood cell count	Chronic heart failure	Simple mode	62	-0.00706336	0.092554	0.939417	MR Egger	55.7371	60	0.632126	-0.00112216	0.00425973	0.793118
RBC	CHF	Red blood cell count	Chronic heart failure	Weighted median	62	-0.0135518	0.0512427	0.791423	MR Egger	55.7371	60	0.632126	-0.00112216	0.00425973	0.793118
RBC	CHF	Red blood cell count	Chronic heart failure	Weighted mode	62	-0.028832	0.0408271	0.482754	MR Egger	55.7371	60	0.632126	-0.00112216	0.00425973	0.793118
RBC	Cholecystitis	Red blood cell count	Cholecystitis	Inverse variance weighted	62	0.0363106	0.0679713	0.5932	MR Egger	58.8223	60	0.518829	0.00479423	0.00879811	0.587831	0.999514		0
RBC	Cholecystitis	Red blood cell count	Cholecystitis	MR Egger	62	-0.00825877	0.106348	0.938359	MR Egger	58.8223	60	0.518829	0.00479423	0.00879811	0.587831		0.983511
RBC	Cholecystitis	Red blood cell count	Cholecystitis	Simple mode	62	-0.0117836	0.190736	0.95094	MR Egger	58.8223	60	0.518829	0.00479423	0.00879811	0.587831
RBC	Cholecystitis	Red blood cell count	Cholecystitis	Weighted median	62	0.00576935	0.101648	0.954738	MR Egger	58.8223	60	0.518829	0.00479423	0.00879811	0.587831
RBC	Cholecystitis	Red blood cell count	Cholecystitis	Weighted mode	62	0.00415534	0.0835732	0.960507	MR Egger	58.8223	60	0.518829	0.00479423	0.00879811	0.587831
RBC	Cholelithiasis	Red blood cell count	Cholelithiasis	Inverse variance weighted	62	-0.0193031	0.0319391	0.545596	Inverse variance weighted	67.3047	61	0.270221	0.0054651	0.00410837	0.188475	0.999514		0
RBC	Cholelithiasis	Red blood cell count	Cholelithiasis	MR Egger	62	-0.0701212	0.049667	0.163167	Inverse variance weighted	67.3047	61	0.270221	0.0054651	0.00410837	0.188475		0.983511
RBC	Cholelithiasis	Red blood cell count	Cholelithiasis	Simple mode	62	-0.0393816	0.0745588	0.59928	Inverse variance weighted	67.3047	61	0.270221	0.0054651	0.00410837	0.188475
RBC	Cholelithiasis	Red blood cell count	Cholelithiasis	Weighted median	62	-0.026777	0.041287	0.516624	Inverse variance weighted	67.3047	61	0.270221	0.0054651	0.00410837	0.188475
RBC	Cholelithiasis	Red blood cell count	Cholelithiasis	Weighted mode	62	-0.031478	0.0359244	0.384343	Inverse variance weighted	67.3047	61	0.270221	0.0054651	0.00410837	0.188475
RBC	Chronic_Renal_Failure	Red blood cell count	Chronic renal failure	Inverse variance weighted	62	-0.123288	0.0781552	0.114686	MR Egger	68.2473	60	0.21736	0.00628115	0.010167	0.539048	0.999514		0
RBC	Chronic_Renal_Failure	Red blood cell count	Chronic renal failure	MR Egger	62	-0.18171	0.122936	0.144616	MR Egger	68.2473	60	0.21736	0.00628115	0.010167	0.539048		0.983511
RBC	Chronic_Renal_Failure	Red blood cell count	Chronic renal failure	Simple mode	62	0.0100339	0.193896	0.958898	MR Egger	68.2473	60	0.21736	0.00628115	0.010167	0.539048
RBC	Chronic_Renal_Failure	Red blood cell count	Chronic renal failure	Weighted median	62	-0.0239982	0.109427	0.82641	MR Egger	68.2473	60	0.21736	0.00628115	0.010167	0.539048
RBC	Chronic_Renal_Failure	Red blood cell count	Chronic renal failure	Weighted mode	62	-0.0959942	0.0890192	0.285122	MR Egger	68.2473	60	0.21736	0.00628115	0.010167	0.539048
RBC	Chronic_Sinusitis	Red blood cell count	Chronic sinusitis	Inverse variance weighted	62	0.0495567	0.0477968	0.299819	MR Egger	37.7335	60	0.989139	-0.000512527	0.00618692	0.934254	0.999514		0
RBC	Chronic_Sinusitis	Red blood cell count	Chronic sinusitis	MR Egger	62	0.0543227	0.0747965	0.470495	MR Egger	37.7335	60	0.989139	-0.000512527	0.00618692	0.934254		0.983511
RBC	Chronic_Sinusitis	Red blood cell count	Chronic sinusitis	Simple mode	62	0.0577351	0.127334	0.65186	MR Egger	37.7335	60	0.989139	-0.000512527	0.00618692	0.934254
RBC	Chronic_Sinusitis	Red blood cell count	Chronic sinusitis	Weighted median	62	0.0299297	0.0713672	0.674942	MR Egger	37.7335	60	0.989139	-0.000512527	0.00618692	0.934254
RBC	Chronic_Sinusitis	Red blood cell count	Chronic sinusitis	Weighted mode	62	0.0347298	0.0581415	0.552497	MR Egger	37.7335	60	0.989139	-0.000512527	0.00618692	0.934254
RBC	Cirrhosis	Red blood cell count	Cirrhosis	Inverse variance weighted	62	-0.107121	0.0663334	0.106336	MR Egger	64.1338	60	0.333747	0.00194036	0.00865426	0.823356	0.999514		0
RBC	Cirrhosis	Red blood cell count	Cirrhosis	MR Egger	62	-0.125166	0.104629	0.236294	MR Egger	64.1338	60	0.333747	0.00194036	0.00865426	0.823356		0.983511
RBC	Cirrhosis	Red blood cell count	Cirrhosis	Simple mode	62	-0.0491371	0.177411	0.782741	MR Egger	64.1338	60	0.333747	0.00194036	0.00865426	0.823356
RBC	Cirrhosis	Red blood cell count	Cirrhosis	Weighted median	62	-0.00849008	0.0924853	0.926858	MR Egger	64.1338	60	0.333747	0.00194036	0.00865426	0.823356
RBC	Cirrhosis	Red blood cell count	Cirrhosis	Weighted mode	62	-0.0670934	0.0851077	0.433554	MR Egger	64.1338	60	0.333747	0.00194036	0.00865426	0.823356
RBC	Colon_polyp	Red blood cell count	Colon polyp	Inverse variance weighted	62	-0.0151467	0.0556891	0.785632	MR Egger	66.9099	60	0.251931	0.000743057	0.00726871	0.918918	0.999514		0
RBC	Colon_polyp	Red blood cell count	Colon polyp	MR Egger	62	-0.0220526	0.0878412	0.802633	MR Egger	66.9099	60	0.251931	0.000743057	0.00726871	0.918918		0.983511
RBC	Colon_polyp	Red blood cell count	Colon polyp	Simple mode	62	-0.0888479	0.183577	0.630132	MR Egger	66.9099	60	0.251931	0.000743057	0.00726871	0.918918
RBC	Colon_polyp	Red blood cell count	Colon polyp	Weighted median	62	0.00491124	0.0846945	0.953758	MR Egger	66.9099	60	0.251931	0.000743057	0.00726871	0.918918
RBC	Colon_polyp	Red blood cell count	Colon polyp	Weighted mode	62	0.000845755	0.0664955	0.989894	MR Egger	66.9099	60	0.251931	0.000743057	0.00726871	0.918918
RBC	Compression_Fracture	Red blood cell count	Compression_ fracture	Inverse variance weighted	62	-0.0515267	0.0487283	0.290316	Inverse variance weighted	56.5105	61	0.639119	-0.00715731	0.00630924	0.261131	0.999514		0
RBC	Compression_Fracture	Red blood cell count	Compression_ fracture	MR Egger	62	0.0149611	0.0762204	0.845048	Inverse variance weighted	56.5105	61	0.639119	-0.00715731	0.00630924	0.261131		0.983511
RBC	Compression_Fracture	Red blood cell count	Compression_ fracture	Simple mode	62	-0.0796543	0.138419	0.567098	Inverse variance weighted	56.5105	61	0.639119	-0.00715731	0.00630924	0.261131
RBC	Compression_Fracture	Red blood cell count	Compression_ fracture	Weighted median	62	0.00272012	0.0704545	0.969203	Inverse variance weighted	56.5105	61	0.639119	-0.00715731	0.00630924	0.261131
RBC	Compression_Fracture	Red blood cell count	Compression_ fracture	Weighted mode	62	-0.00772108	0.059751	0.897608	Inverse variance weighted	56.5105	61	0.639119	-0.00715731	0.00630924	0.261131
RBC	COPD	Red blood cell count	Chronic obstructive pulmonary disease	Inverse variance weighted	62	0.0622465	0.0836178	0.456624	MR Egger	46.24	60	0.904105	-0.00197743	0.0107725	0.854976	0.999514		0
RBC	COPD	Red blood cell count	Chronic obstructive pulmonary disease	MR Egger	62	0.0806839	0.130693	0.539336	MR Egger	46.24	60	0.904105	-0.00197743	0.0107725	0.854976		0.983511
RBC	COPD	Red blood cell count	Chronic obstructive pulmonary disease	Simple mode	62	0.237983	0.229681	0.304223	MR Egger	46.24	60	0.904105	-0.00197743	0.0107725	0.854976
RBC	COPD	Red blood cell count	Chronic obstructive pulmonary disease	Weighted median	62	0.0292592	0.118246	0.804565	MR Egger	46.24	60	0.904105	-0.00197743	0.0107725	0.854976
RBC	COPD	Red blood cell count	Chronic obstructive pulmonary disease	Weighted mode	62	0.0799259	0.102202	0.437218	MR Egger	46.24	60	0.904105	-0.00197743	0.0107725	0.854976
RBC	CRC	Red blood cell count	Colorectal cancer	Inverse variance weighted	62	0.0495231	0.0383226	0.196264	Inverse variance weighted	63.7941	61	0.378515	-0.00996847	0.00484922	0.0441721	0.999514		0
RBC	CRC	Red blood cell count	Colorectal cancer	MR Egger	62	0.142186	0.0586189	0.0183081	Inverse variance weighted	63.7941	61	0.378515	-0.00996847	0.00484922	0.0441721		0.983511
RBC	CRC	Red blood cell count	Colorectal cancer	Simple mode	62	-0.0733978	0.120317	0.544104	Inverse variance weighted	63.7941	61	0.378515	-0.00996847	0.00484922	0.0441721
RBC	CRC	Red blood cell count	Colorectal cancer	Weighted median	62	0.00398111	0.057715	0.945006	Inverse variance weighted	63.7941	61	0.378515	-0.00996847	0.00484922	0.0441721
RBC	CRC	Red blood cell count	Colorectal cancer	Weighted mode	62	0.0329813	0.04399	0.45629	Inverse variance weighted	63.7941	61	0.378515	-0.00996847	0.00484922	0.0441721
RBC	CSOM	Red blood cell count	Chronic suppurative otitis media	Inverse variance weighted	62	0.0734204	0.0628221	0.242523	MR Egger	54.2949	60	0.68328	0.00249402	0.00813285	0.760164	0.999514		0
RBC	CSOM	Red blood cell count	Chronic suppurative otitis media	MR Egger	62	0.0502448	0.0982755	0.611042	MR Egger	54.2949	60	0.68328	0.00249402	0.00813285	0.760164		0.983511
RBC	CSOM	Red blood cell count	Chronic suppurative otitis media	Simple mode	62	0.18876	0.183054	0.306532	MR Egger	54.2949	60	0.68328	0.00249402	0.00813285	0.760164
RBC	CSOM	Red blood cell count	Chronic suppurative otitis media	Weighted median	62	0.011102	0.0956684	0.907616	MR Egger	54.2949	60	0.68328	0.00249402	0.00813285	0.760164
RBC	CSOM	Red blood cell count	Chronic suppurative otitis media	Weighted mode	62	0.0547348	0.0794174	0.493309	MR Egger	54.2949	60	0.68328	0.00249402	0.00813285	0.760164
RBC	EnC	Red blood cell count	Endometrial cancer	Inverse variance weighted	62	-0.00930188	0.0596059	0.875989	MR Egger	63.3596	60	0.35876	0.00498631	0.00775385	0.522625	0.999514		0
RBC	EnC	Red blood cell count	Endometrial cancer	MR Egger	62	-0.0556546	0.0937168	0.554838	MR Egger	63.3596	60	0.35876	0.00498631	0.00775385	0.522625		0.983511
RBC	EnC	Red blood cell count	Endometrial cancer	Simple mode	62	0.159827	0.163199	0.33128	MR Egger	63.3596	60	0.35876	0.00498631	0.00775385	0.522625
RBC	EnC	Red blood cell count	Endometrial cancer	Weighted median	62	0.00979345	0.0818324	0.904739	MR Egger	63.3596	60	0.35876	0.00498631	0.00775385	0.522625
RBC	EnC	Red blood cell count	Endometrial cancer	Weighted mode	62	0.0262116	0.0730801	0.721081	MR Egger	63.3596	60	0.35876	0.00498631	0.00775385	0.522625
RBC	Endometriosis	Red blood cell count	Endometriosis	Inverse variance weighted	62	-0.0407297	0.0480368	0.396502	MR Egger	40.2487	60	0.976581	-0.000390589	0.00621955	0.950134	0.999514		0
RBC	Endometriosis	Red blood cell count	Endometriosis	MR Egger	62	-0.037103	0.0751168	0.623154	MR Egger	40.2487	60	0.976581	-0.000390589	0.00621955	0.950134		0.983511
RBC	Endometriosis	Red blood cell count	Endometriosis	Simple mode	62	0.0124639	0.113446	0.912876	MR Egger	40.2487	60	0.976581	-0.000390589	0.00621955	0.950134
RBC	Endometriosis	Red blood cell count	Endometriosis	Weighted median	62	0.00337012	0.0714005	0.962354	MR Egger	40.2487	60	0.976581	-0.000390589	0.00621955	0.950134
RBC	Endometriosis	Red blood cell count	Endometriosis	Weighted mode	62	-0.0176469	0.057349	0.75935	MR Egger	40.2487	60	0.976581	-0.000390589	0.00621955	0.950134
RBC	Epilepsy	Red blood cell count	Epilepsy	Inverse variance weighted	62	-0.0524439	0.0636158	0.409721	Inverse variance weighted	63.9302	61	0.373982	0.00899791	0.00818151	0.275818	0.999514		0
RBC	Epilepsy	Red blood cell count	Epilepsy	MR Egger	62	-0.136281	0.0992177	0.174691	Inverse variance weighted	63.9302	61	0.373982	0.00899791	0.00818151	0.275818		0.983511
RBC	Epilepsy	Red blood cell count	Epilepsy	Simple mode	62	0.0778299	0.162947	0.634613	Inverse variance weighted	63.9302	61	0.373982	0.00899791	0.00818151	0.275818
RBC	Epilepsy	Red blood cell count	Epilepsy	Weighted median	62	-0.0247652	0.0845842	0.769684	Inverse variance weighted	63.9302	61	0.373982	0.00899791	0.00818151	0.275818
RBC	Epilepsy	Red blood cell count	Epilepsy	Weighted mode	62	-0.058804	0.073987	0.429819	Inverse variance weighted	63.9302	61	0.373982	0.00899791	0.00818151	0.275818
RBC	Food_Allergy	Red blood cell count	Food allergy	Inverse variance weighted	62	-0.0196244	0.0430434	0.648447	MR Egger	42.6385	60	0.956155	-0.00398721	0.00557196	0.477023	0.999514		0
RBC	Food_Allergy	Red blood cell count	Food allergy	MR Egger	62	0.0174344	0.0673405	0.796599	MR Egger	42.6385	60	0.956155	-0.00398721	0.00557196	0.477023		0.983511
RBC	Food_Allergy	Red blood cell count	Food allergy	Simple mode	62	0.00536391	0.1072	0.960257	MR Egger	42.6385	60	0.956155	-0.00398721	0.00557196	0.477023
RBC	Food_Allergy	Red blood cell count	Food allergy	Weighted median	62	0.00589271	0.0594377	0.921026	MR Egger	42.6385	60	0.956155	-0.00398721	0.00557196	0.477023
RBC	Food_Allergy	Red blood cell count	Food allergy	Weighted mode	62	0.0147409	0.0520084	0.777805	MR Egger	42.6385	60	0.956155	-0.00398721	0.00557196	0.477023
RBC	GaC	Red blood cell count	Gastric cancer	Inverse variance weighted	61	-0.037304	0.0534233	0.485007	Inverse variance weighted	84.4163	60	0.020584	-0.012506	0.00674679	0.0687958	0.999514		0
RBC	GaC	Red blood cell count	Gastric cancer	MR Egger	61	0.0786215	0.0815719	0.339065	Inverse variance weighted	84.4163	60	0.020584	-0.012506	0.00674679	0.0687958		0.983288
RBC	GaC	Red blood cell count	Gastric cancer	Simple mode	61	-0.0788103	0.129911	0.546374	Inverse variance weighted	84.4163	60	0.020584	-0.012506	0.00674679	0.0687958
RBC	GaC	Red blood cell count	Gastric cancer	Weighted median	61	0.00834826	0.0713508	0.906858	Inverse variance weighted	84.4163	60	0.020584	-0.012506	0.00674679	0.0687958
RBC	GaC	Red blood cell count	Gastric cancer	Weighted mode	61	0.0241335	0.0524439	0.647053	Inverse variance weighted	84.4163	60	0.020584	-0.012506	0.00674679	0.0687958
RBC	Gastric_Ulcer	Red blood cell count	Gastric ulcer	Inverse variance weighted	62	-0.0330386	0.0312896	0.291015	MR Egger	53.2815	60	0.717804	0.00148572	0.00405084	0.715083	0.999514		0
RBC	Gastric_Ulcer	Red blood cell count	Gastric ulcer	MR Egger	62	-0.0468461	0.0489519	0.342417	MR Egger	53.2815	60	0.717804	0.00148572	0.00405084	0.715083		0.983511
RBC	Gastric_Ulcer	Red blood cell count	Gastric ulcer	Simple mode	62	-0.0632963	0.0861282	0.465212	MR Egger	53.2815	60	0.717804	0.00148572	0.00405084	0.715083
RBC	Gastric_Ulcer	Red blood cell count	Gastric ulcer	Weighted median	62	-0.00104855	0.0484085	0.982719	MR Egger	53.2815	60	0.717804	0.00148572	0.00405084	0.715083
RBC	Gastric_Ulcer	Red blood cell count	Gastric ulcer	Weighted mode	62	-0.0210911	0.0423839	0.62054	MR Egger	53.2815	60	0.717804	0.00148572	0.00405084	0.715083
RBC	GD	Red blood cell count	Graves' disease	Inverse variance weighted	61	-0.00164587	0.0500104	0.973746	Inverse variance weighted	72.1796	60	0.134717	-0.00983058	0.00646943	0.133967	0.999514		0
RBC	GD	Red blood cell count	Graves' disease	MR Egger	61	0.0892117	0.0776067	0.254973	Inverse variance weighted	72.1796	60	0.134717	-0.00983058	0.00646943	0.133967		0.983638
RBC	GD	Red blood cell count	Graves' disease	Simple mode	61	-0.139191	0.1318	0.295169	Inverse variance weighted	72.1796	60	0.134717	-0.00983058	0.00646943	0.133967
RBC	GD	Red blood cell count	Graves' disease	Weighted median	61	0.0240943	0.063713	0.705305	Inverse variance weighted	72.1796	60	0.134717	-0.00983058	0.00646943	0.133967
RBC	GD	Red blood cell count	Graves' disease	Weighted mode	61	0.0431615	0.0545976	0.432327	Inverse variance weighted	72.1796	60	0.134717	-0.00983058	0.00646943	0.133967
RBC	Glaucoma	Red blood cell count	Glaucoma	Inverse variance weighted	62	0.0120701	0.0333032	0.717029	MR Egger	66.1678	60	0.272514	0.000184934	0.00434507	0.966192	0.999514		0
RBC	Glaucoma	Red blood cell count	Glaucoma	MR Egger	62	0.0103495	0.052553	0.844544	MR Egger	66.1678	60	0.272514	0.000184934	0.00434507	0.966192		0.983511
RBC	Glaucoma	Red blood cell count	Glaucoma	Simple mode	62	0.0363446	0.0917413	0.693366	MR Egger	66.1678	60	0.272514	0.000184934	0.00434507	0.966192
RBC	Glaucoma	Red blood cell count	Glaucoma	Weighted median	62	0.00177771	0.0461886	0.969299	MR Egger	66.1678	60	0.272514	0.000184934	0.00434507	0.966192
RBC	Glaucoma	Red blood cell count	Glaucoma	Weighted mode	62	-0.00872118	0.0388296	0.82304	MR Egger	66.1678	60	0.272514	0.000184934	0.00434507	0.966192
RBC	Head_Injury	Red blood cell count	Head injury	Inverse variance weighted	62	0.0251742	0.0713375	0.724172	MR Egger	59.2541	60	0.502954	0.00892048	0.00923517	0.337959	0.999514		0
RBC	Head_Injury	Red blood cell count	Head injury	MR Egger	62	-0.0577343	0.111608	0.606853	MR Egger	59.2541	60	0.502954	0.00892048	0.00923517	0.337959		0.983511
RBC	Head_Injury	Red blood cell count	Head injury	Simple mode	62	-0.0186676	0.183881	0.91947	MR Egger	59.2541	60	0.502954	0.00892048	0.00923517	0.337959
RBC	Head_Injury	Red blood cell count	Head injury	Weighted median	62	-0.0180603	0.109263	0.868714	MR Egger	59.2541	60	0.502954	0.00892048	0.00923517	0.337959
RBC	Head_Injury	Red blood cell count	Head injury	Weighted mode	62	-0.0186676	0.0802512	0.816839	MR Egger	59.2541	60	0.502954	0.00892048	0.00923517	0.337959
RBC	Hearing_Loss	Red blood cell count	Hearing loss, difficulty in hearing	Inverse variance weighted	62	0.0093465	0.0534792	0.861261	MR Egger	60.4598	60	0.459088	-0.00442577	0.00695034	0.526696	0.999514		0
RBC	Hearing_Loss	Red blood cell count	Hearing loss, difficulty in hearing	MR Egger	62	0.0504561	0.0839635	0.550151	MR Egger	60.4598	60	0.459088	-0.00442577	0.00695034	0.526696		0.983511
RBC	Hearing_Loss	Red blood cell count	Hearing loss, difficulty in hearing	Simple mode	62	-0.0190119	0.160777	0.906258	MR Egger	60.4598	60	0.459088	-0.00442577	0.00695034	0.526696
RBC	Hearing_Loss	Red blood cell count	Hearing loss, difficulty in hearing	Weighted median	62	-0.0161182	0.0820475	0.844258	MR Egger	60.4598	60	0.459088	-0.00442577	0.00695034	0.526696
RBC	Hearing_Loss	Red blood cell count	Hearing loss, difficulty in hearing	Weighted mode	62	-0.0190119	0.06962	0.785713	MR Egger	60.4598	60	0.459088	-0.00442577	0.00695034	0.526696
RBC	HepC	Red blood cell count	Hepatic cancer	Inverse variance weighted	62	0.00805372	0.0954618	0.932766	MR Egger	77.1513	60	0.0672107	0.00975925	0.0123963	0.434221	0.999514		0
RBC	HepC	Red blood cell count	Hepatic cancer	MR Egger	62	-0.0826331	0.149797	0.583247	MR Egger	77.1513	60	0.0672107	0.00975925	0.0123963	0.434221		0.983511
RBC	HepC	Red blood cell count	Hepatic cancer	Simple mode	62	0.101628	0.238881	0.672016	MR Egger	77.1513	60	0.0672107	0.00975925	0.0123963	0.434221
RBC	HepC	Red blood cell count	Hepatic cancer	Weighted median	62	-0.00116779	0.128267	0.992736	MR Egger	77.1513	60	0.0672107	0.00975925	0.0123963	0.434221
RBC	HepC	Red blood cell count	Hepatic cancer	Weighted mode	62	-0.0431141	0.100435	0.669237	MR Egger	77.1513	60	0.0672107	0.00975925	0.0123963	0.434221
RBC	Iron_Deficiency_Anemia	Red blood cell count	Iron deficiency anemia	Inverse variance weighted	62	-0.0684436	0.0344239	0.0467827	Inverse variance weighted	50.8016	61	0.820997	-0.00650112	0.00445619	0.149809	0.958132		0
RBC	Iron_Deficiency_Anemia	Red blood cell count	Iron deficiency anemia	MR Egger	62	-0.00802442	0.053853	0.882049	Inverse variance weighted	50.8016	61	0.820997	-0.00650112	0.00445619	0.149809		0.983511
RBC	Iron_Deficiency_Anemia	Red blood cell count	Iron deficiency anemia	Simple mode	62	-0.0143612	0.0827071	0.862724	Inverse variance weighted	50.8016	61	0.820997	-0.00650112	0.00445619	0.149809
RBC	Iron_Deficiency_Anemia	Red blood cell count	Iron deficiency anemia	Weighted median	62	0.0111881	0.0487637	0.818531	Inverse variance weighted	50.8016	61	0.820997	-0.00650112	0.00445619	0.149809
RBC	Iron_Deficiency_Anemia	Red blood cell count	Iron deficiency anemia	Weighted mode	62	-0.0143612	0.0420741	0.734028	Inverse variance weighted	50.8016	61	0.820997	-0.00650112	0.00445619	0.149809
RBC	IS	Red blood cell count	Ischemic stroke	Inverse variance weighted	62	-0.0222614	0.0249155	0.371602	MR Egger	66.7583	60	0.256057	0.00144022	0.00324589	0.658851	0.999514		0
RBC	IS	Red blood cell count	Ischemic stroke	MR Egger	62	-0.035659	0.0392528	0.367278	MR Egger	66.7583	60	0.256057	0.00144022	0.00324589	0.658851		0.983511
RBC	IS	Red blood cell count	Ischemic stroke	Simple mode	62	0.0242443	0.0625758	0.699781	MR Egger	66.7583	60	0.256057	0.00144022	0.00324589	0.658851
RBC	IS	Red blood cell count	Ischemic stroke	Weighted median	62	-0.00869689	0.0335613	0.795532	MR Egger	66.7583	60	0.256057	0.00144022	0.00324589	0.658851
RBC	IS	Red blood cell count	Ischemic stroke	Weighted mode	62	-0.0264823	0.0306879	0.391543	MR Egger	66.7583	60	0.256057	0.00144022	0.00324589	0.658851
RBC	LuC	Red blood cell count	Lung cancer	Inverse variance weighted	62	0.0876606	0.0568539	0.123109	MR Egger	71.3876	60	0.14912	-0.00107051	0.00742048	0.885775	0.999514		0
RBC	LuC	Red blood cell count	Lung cancer	MR Egger	62	0.0976108	0.0896791	0.280751	MR Egger	71.3876	60	0.14912	-0.00107051	0.00742048	0.885775		0.983511
RBC	LuC	Red blood cell count	Lung cancer	Simple mode	62	0.0296296	0.156486	0.850452	MR Egger	71.3876	60	0.14912	-0.00107051	0.00742048	0.885775
RBC	LuC	Red blood cell count	Lung cancer	Weighted median	62	0.00621732	0.0776445	0.936178	MR Egger	71.3876	60	0.14912	-0.00107051	0.00742048	0.885775
RBC	LuC	Red blood cell count	Lung cancer	Weighted mode	62	0.048562	0.0662337	0.46625	MR Egger	71.3876	60	0.14912	-0.00107051	0.00742048	0.885775
RBC	MI	Red blood cell count	Myocardial infarction	Inverse variance weighted	62	0.0318176	0.045505	0.484421	MR Egger	87.0022	60	0.012926	0.00330032	0.00588994	0.57734	0.999514		0
RBC	MI	Red blood cell count	Myocardial infarction	MR Egger	62	0.00106893	0.0714536	0.988114	MR Egger	87.0022	60	0.012926	0.00330032	0.00588994	0.57734		0.983511
RBC	MI	Red blood cell count	Myocardial infarction	Simple mode	62	0.0241249	0.107578	0.823309	MR Egger	87.0022	60	0.012926	0.00330032	0.00588994	0.57734
RBC	MI	Red blood cell count	Myocardial infarction	Weighted median	62	0.0290506	0.0550929	0.597984	MR Egger	87.0022	60	0.012926	0.00330032	0.00588994	0.57734
RBC	MI	Red blood cell count	Myocardial infarction	Weighted mode	62	0.0436631	0.0469338	0.355877	MR Egger	87.0022	60	0.012926	0.00330032	0.00588994	0.57734
RBC	Osteoporosis	Red blood cell count	Osteoporosis	Inverse variance weighted	62	0.0212548	0.0245055	0.385751	MR Egger	64.3428	60	0.327145	-0.00286523	0.00317604	0.37059	0.999514		0
RBC	Osteoporosis	Red blood cell count	Osteoporosis	MR Egger	62	0.0479132	0.0384132	0.21713	MR Egger	64.3428	60	0.327145	-0.00286523	0.00317604	0.37059		0.983511
RBC	Osteoporosis	Red blood cell count	Osteoporosis	Simple mode	62	0.069179	0.0619617	0.268595	MR Egger	64.3428	60	0.327145	-0.00286523	0.00317604	0.37059
RBC	Osteoporosis	Red blood cell count	Osteoporosis	Weighted median	62	0.000836786	0.0348704	0.980855	MR Egger	64.3428	60	0.327145	-0.00286523	0.00317604	0.37059
RBC	Osteoporosis	Red blood cell count	Osteoporosis	Weighted mode	62	0.00973524	0.0274874	0.724432	MR Egger	64.3428	60	0.327145	-0.00286523	0.00317604	0.37059
RBC	Ovarian_Cyst	Red blood cell count	Ovarian cyst	Inverse variance weighted	62	0.0244028	0.0376876	0.517307	MR Egger	52.9078	60	0.730169	-0.000564482	0.00487885	0.908277	0.999514		0
RBC	Ovarian_Cyst	Red blood cell count	Ovarian cyst	MR Egger	62	0.0296488	0.0589596	0.616899	MR Egger	52.9078	60	0.730169	-0.000564482	0.00487885	0.908277		0.983511
RBC	Ovarian_Cyst	Red blood cell count	Ovarian cyst	Simple mode	62	-0.0867663	0.127201	0.497746	MR Egger	52.9078	60	0.730169	-0.000564482	0.00487885	0.908277
RBC	Ovarian_Cyst	Red blood cell count	Ovarian cyst	Weighted median	62	0.000246565	0.0576155	0.996585	MR Egger	52.9078	60	0.730169	-0.000564482	0.00487885	0.908277
RBC	Ovarian_Cyst	Red blood cell count	Ovarian cyst	Weighted mode	62	-0.0276006	0.0512296	0.592012	MR Egger	52.9078	60	0.730169	-0.000564482	0.00487885	0.908277
RBC	OvC	Red blood cell count	Ovarian cancer	Inverse variance weighted	62	-0.0467949	0.0743026	0.528833	Inverse variance weighted	70.5582	61	0.18847	-0.00943898	0.00962709	0.330796	0.999514		0
RBC	OvC	Red blood cell count	Ovarian cancer	MR Egger	62	0.040785	0.116204	0.726835	Inverse variance weighted	70.5582	61	0.18847	-0.00943898	0.00962709	0.330796		0.983511
RBC	OvC	Red blood cell count	Ovarian cancer	Simple mode	62	-0.131514	0.225261	0.561488	Inverse variance weighted	70.5582	61	0.18847	-0.00943898	0.00962709	0.330796
RBC	OvC	Red blood cell count	Ovarian cancer	Weighted median	62	-0.0122608	0.100194	0.902605	Inverse variance weighted	70.5582	61	0.18847	-0.00943898	0.00962709	0.330796
RBC	OvC	Red blood cell count	Ovarian cancer	Weighted mode	62	-0.0351177	0.0865158	0.686228	Inverse variance weighted	70.5582	61	0.18847	-0.00943898	0.00962709	0.330796
RBC	PAD	Red blood cell count	Peripheral arterial disease	Inverse variance weighted	62	0.0243799	0.0641487	0.703906	MR Egger	48.11	60	0.865367	-0.00510839	0.00830577	0.540854	0.999514		0
RBC	PAD	Red blood cell count	Peripheral arterial disease	MR Egger	62	0.0718272	0.100332	0.476831	MR Egger	48.11	60	0.865367	-0.00510839	0.00830577	0.540854		0.983511
RBC	PAD	Red blood cell count	Peripheral arterial disease	Simple mode	62	0.0568159	0.185094	0.759922	MR Egger	48.11	60	0.865367	-0.00510839	0.00830577	0.540854
RBC	PAD	Red blood cell count	Peripheral arterial disease	Weighted median	62	0.00659094	0.0928786	0.943427	MR Egger	48.11	60	0.865367	-0.00510839	0.00830577	0.540854
RBC	PAD	Red blood cell count	Peripheral arterial disease	Weighted mode	62	0.0376074	0.0759895	0.622446	MR Egger	48.11	60	0.865367	-0.00510839	0.00830577	0.540854
RBC	Periodontal_Disease	Red blood cell count	Periodontal disease	Inverse variance weighted	62	-0.000690829	0.0312517	0.982364	MR Egger	45.1275	60	0.923247	0.000414304	0.00404533	0.918769	0.999514		0
RBC	Periodontal_Disease	Red blood cell count	Periodontal disease	MR Egger	62	-0.00454049	0.0488833	0.926305	MR Egger	45.1275	60	0.923247	0.000414304	0.00404533	0.918769		0.983511
RBC	Periodontal_Disease	Red blood cell count	Periodontal disease	Simple mode	62	-0.0354047	0.0812652	0.664615	MR Egger	45.1275	60	0.923247	0.000414304	0.00404533	0.918769
RBC	Periodontal_Disease	Red blood cell count	Periodontal disease	Weighted median	62	0.00358119	0.0434527	0.934316	MR Egger	45.1275	60	0.923247	0.000414304	0.00404533	0.918769
RBC	Periodontal_Disease	Red blood cell count	Periodontal disease	Weighted mode	62	-0.00442014	0.0400304	0.912439	MR Egger	45.1275	60	0.923247	0.000414304	0.00404533	0.918769
RBC	Pneumonia	Red blood cell count	Pneumonia	Inverse variance weighted	62	0.0198579	0.034943	0.569835	MR Egger	50.4501	60	0.805412	-0.00226596	0.00452352	0.618255	0.999514		0
RBC	Pneumonia	Red blood cell count	Pneumonia	MR Egger	62	0.0409133	0.0546605	0.457084	MR Egger	50.4501	60	0.805412	-0.00226596	0.00452352	0.618255		0.983511
RBC	Pneumonia	Red blood cell count	Pneumonia	Simple mode	62	0.103475	0.0975502	0.292992	MR Egger	50.4501	60	0.805412	-0.00226596	0.00452352	0.618255
RBC	Pneumonia	Red blood cell count	Pneumonia	Weighted median	62	-0.00024811	0.0518644	0.996183	MR Egger	50.4501	60	0.805412	-0.00226596	0.00452352	0.618255
RBC	Pneumonia	Red blood cell count	Pneumonia	Weighted mode	62	0.0146033	0.0431746	0.736345	MR Egger	50.4501	60	0.805412	-0.00226596	0.00452352	0.618255
RBC	Pollinosis	Red blood cell count	Pollinosis	Inverse variance weighted	62	0.0288028	0.0254139	0.257069	MR Egger	78.1943	60	0.0573843	-0.00125444	0.00331309	0.706299	0.999514		0
RBC	Pollinosis	Red blood cell count	Pollinosis	MR Egger	62	0.0404548	0.0400265	0.316218	MR Egger	78.1943	60	0.0573843	-0.00125444	0.00331309	0.706299		0.983511
RBC	Pollinosis	Red blood cell count	Pollinosis	Simple mode	62	0.0579806	0.0614093	0.34881	MR Egger	78.1943	60	0.0573843	-0.00125444	0.00331309	0.706299
RBC	Pollinosis	Red blood cell count	Pollinosis	Weighted median	62	0.0165416	0.0319251	0.604362	MR Egger	78.1943	60	0.0573843	-0.00125444	0.00331309	0.706299
RBC	Pollinosis	Red blood cell count	Pollinosis	Weighted mode	62	0.0136542	0.0290796	0.640354	MR Egger	78.1943	60	0.0573843	-0.00125444	0.00331309	0.706299
RBC	PTB	Red blood cell count	Pulmonary tuberculosis	Inverse variance weighted	62	-0.0103185	0.0378624	0.785217	Inverse variance weighted	45.6156	61	0.9291	0.00570565	0.00490183	0.249039	0.999514		0
RBC	PTB	Red blood cell count	Pulmonary tuberculosis	MR Egger	62	-0.0633345	0.0592292	0.289212	Inverse variance weighted	45.6156	61	0.9291	0.00570565	0.00490183	0.249039		0.983511
RBC	PTB	Red blood cell count	Pulmonary tuberculosis	Simple mode	62	0.0673688	0.11459	0.558761	Inverse variance weighted	45.6156	61	0.9291	0.00570565	0.00490183	0.249039
RBC	PTB	Red blood cell count	Pulmonary tuberculosis	Weighted median	62	-0.00399649	0.0543172	0.941347	Inverse variance weighted	45.6156	61	0.9291	0.00570565	0.00490183	0.249039
RBC	PTB	Red blood cell count	Pulmonary tuberculosis	Weighted mode	62	-0.0316099	0.0478624	0.511462	Inverse variance weighted	45.6156	61	0.9291	0.00570565	0.00490183	0.249039
RBC	Pyelonephritis	Red blood cell count	Pyelonephritis	Inverse variance weighted	62	-0.0397299	0.0523963	0.448297	MR Egger	51.1901	60	0.783968	-0.00106609	0.00678288	0.875636	0.999514		0
RBC	Pyelonephritis	Red blood cell count	Pyelonephritis	MR Egger	62	-0.0298197	0.0819814	0.717332	MR Egger	51.1901	60	0.783968	-0.00106609	0.00678288	0.875636		0.983511
RBC	Pyelonephritis	Red blood cell count	Pyelonephritis	Simple mode	62	-0.09845	0.163683	0.549758	MR Egger	51.1901	60	0.783968	-0.00106609	0.00678288	0.875636
RBC	Pyelonephritis	Red blood cell count	Pyelonephritis	Weighted median	62	-0.00590212	0.0833471	0.943546	MR Egger	51.1901	60	0.783968	-0.00106609	0.00678288	0.875636
RBC	Pyelonephritis	Red blood cell count	Pyelonephritis	Weighted mode	62	0.0153517	0.0696811	0.826363	MR Egger	51.1901	60	0.783968	-0.00106609	0.00678288	0.875636
RBC	RA	Red blood cell count	Rheumatoid arthritis	Inverse variance weighted	62	0.0681288	0.0331145	0.0396506	MR Egger	57.0908	60	0.582711	-0.00407674	0.00428488	0.345206	0.925115		0
RBC	RA	Red blood cell count	Rheumatoid arthritis	MR Egger	62	0.106033	0.0518047	0.0450677	MR Egger	57.0908	60	0.582711	-0.00407674	0.00428488	0.345206		0.983511
RBC	RA	Red blood cell count	Rheumatoid arthritis	Simple mode	62	0.0303654	0.0918478	0.742075	MR Egger	57.0908	60	0.582711	-0.00407674	0.00428488	0.345206
RBC	RA	Red blood cell count	Rheumatoid arthritis	Weighted median	62	0.0109293	0.0480315	0.820001	MR Egger	57.0908	60	0.582711	-0.00407674	0.00428488	0.345206
RBC	RA	Red blood cell count	Rheumatoid arthritis	Weighted mode	62	0.0542484	0.0433238	0.215291	MR Egger	57.0908	60	0.582711	-0.00407674	0.00428488	0.345206
RBC	SAP	Red blood cell count	Stable angina pectoris	Inverse variance weighted	62	0.0218365	0.0276165	0.429117	MR Egger	55.7596	60	0.631314	0.00169231	0.00357477	0.637644	0.999514		0
RBC	SAP	Red blood cell count	Stable angina pectoris	MR Egger	62	0.00609717	0.0432209	0.888287	MR Egger	55.7596	60	0.631314	0.00169231	0.00357477	0.637644		0.983511
RBC	SAP	Red blood cell count	Stable angina pectoris	Simple mode	62	0.0413141	0.0812412	0.612911	MR Egger	55.7596	60	0.631314	0.00169231	0.00357477	0.637644
RBC	SAP	Red blood cell count	Stable angina pectoris	Weighted median	62	0.0216337	0.0400488	0.589072	MR Egger	55.7596	60	0.631314	0.00169231	0.00357477	0.637644
RBC	SAP	Red blood cell count	Stable angina pectoris	Weighted mode	62	0.030703	0.0340476	0.370727	MR Egger	55.7596	60	0.631314	0.00169231	0.00357477	0.637644
RBC	T1D	Red blood cell count	Type 1 diabetes	Inverse variance weighted	62	-0.0467719	0.0896583	0.601901	Inverse variance weighted	56.4018	61	0.642989	-0.0138928	0.0115963	0.235616	0.999514		0
RBC	T1D	Red blood cell count	Type 1 diabetes	MR Egger	62	0.082713	0.140429	0.55807	Inverse variance weighted	56.4018	61	0.642989	-0.0138928	0.0115963	0.235616		0.983511
RBC	T1D	Red blood cell count	Type 1 diabetes	Simple mode	62	-0.0696784	0.227492	0.760427	Inverse variance weighted	56.4018	61	0.642989	-0.0138928	0.0115963	0.235616
RBC	T1D	Red blood cell count	Type 1 diabetes	Weighted median	62	0.0249667	0.129923	0.847613	Inverse variance weighted	56.4018	61	0.642989	-0.0138928	0.0115963	0.235616
RBC	T1D	Red blood cell count	Type 1 diabetes	Weighted mode	62	0.00450991	0.106542	0.966374	Inverse variance weighted	56.4018	61	0.642989	-0.0138928	0.0115963	0.235616
RBC	T2D	Red blood cell count	Type 2 diabetes	Inverse variance weighted	61	-0.0261387	0.0258271	0.311507	MR Egger	105.437	59	0.000193693	0.00231498	0.00334442	0.491533	0.999514		0
RBC	T2D	Red blood cell count	Type 2 diabetes	MR Egger	61	-0.0476965	0.0405321	0.244018	MR Egger	105.437	59	0.000193693	0.00231498	0.00334442	0.491533		0.98355
RBC	T2D	Red blood cell count	Type 2 diabetes	Simple mode	61	-0.0869811	0.0548006	0.117717	MR Egger	105.437	59	0.000193693	0.00231498	0.00334442	0.491533
RBC	T2D	Red blood cell count	Type 2 diabetes	Weighted median	61	-0.0104071	0.0293265	0.722687	MR Egger	105.437	59	0.000193693	0.00231498	0.00334442	0.491533
RBC	T2D	Red blood cell count	Type 2 diabetes	Weighted mode	61	-0.038409	0.0224649	0.0924827	MR Egger	105.437	59	0.000193693	0.00231498	0.00334442	0.491533
RBC	UAP	Red blood cell count	Unstable angina pectoris	Inverse variance weighted	62	-0.00713711	0.0498566	0.88617	MR Egger	60.264	60	0.46615	0.00434013	0.00646587	0.504646	0.999514		0
RBC	UAP	Red blood cell count	Unstable angina pectoris	MR Egger	62	-0.0475355	0.0782232	0.545686	MR Egger	60.264	60	0.46615	0.00434013	0.00646587	0.504646		0.983511
RBC	UAP	Red blood cell count	Unstable angina pectoris	Simple mode	62	-0.0570443	0.121474	0.640314	MR Egger	60.264	60	0.46615	0.00434013	0.00646587	0.504646
RBC	UAP	Red blood cell count	Unstable angina pectoris	Weighted median	62	0.00943765	0.0713593	0.894782	MR Egger	60.264	60	0.46615	0.00434013	0.00646587	0.504646
RBC	UAP	Red blood cell count	Unstable angina pectoris	Weighted mode	62	-0.016143	0.0592046	0.786032	MR Egger	60.264	60	0.46615	0.00434013	0.00646587	0.504646
RBC	UF	Red blood cell count	Uterine fibroid	Inverse variance weighted	62	0.0102765	0.0196918	0.601763	MR Egger	63.2313	60	0.362989	-0.000221284	0.00256987	0.931668	0.999514		0
RBC	UF	Red blood cell count	Uterine fibroid	MR Egger	62	0.0123333	0.0310601	0.69272	MR Egger	63.2313	60	0.362989	-0.000221284	0.00256987	0.931668		0.983511
RBC	UF	Red blood cell count	Uterine fibroid	Simple mode	62	0.00164317	0.0533325	0.975522	MR Egger	63.2313	60	0.362989	-0.000221284	0.00256987	0.931668
RBC	UF	Red blood cell count	Uterine fibroid	Weighted median	62	0.00121492	0.0290924	0.966689	MR Egger	63.2313	60	0.362989	-0.000221284	0.00256987	0.931668
RBC	UF	Red blood cell count	Uterine fibroid	Weighted mode	62	0.00741175	0.0230727	0.749131	MR Egger	63.2313	60	0.362989	-0.000221284	0.00256987	0.931668
RBC	Urolithiasis	Red blood cell count	Urolithiasis	Inverse variance weighted	62	-0.0494791	0.0387811	0.202007	MR Egger	64.8828	60	0.310408	-0.00264091	0.00504906	0.602866	0.999514		0
RBC	Urolithiasis	Red blood cell count	Urolithiasis	MR Egger	62	-0.0249172	0.0610513	0.684628	MR Egger	64.8828	60	0.310408	-0.00264091	0.00504906	0.602866		0.983511
RBC	Urolithiasis	Red blood cell count	Urolithiasis	Simple mode	62	-0.100609	0.0950253	0.293884	MR Egger	64.8828	60	0.310408	-0.00264091	0.00504906	0.602866
RBC	Urolithiasis	Red blood cell count	Urolithiasis	Weighted median	62	-0.0170058	0.0550278	0.757291	MR Egger	64.8828	60	0.310408	-0.00264091	0.00504906	0.602866
RBC	Urolithiasis	Red blood cell count	Urolithiasis	Weighted mode	62	-0.0452848	0.0465399	0.33438	MR Egger	64.8828	60	0.310408	-0.00264091	0.00504906	0.602866
RBC	Urticaria	Red blood cell count	Urticaria	Inverse variance weighted	62	-0.0278768	0.0280607	0.320493	MR Egger	60.7489	60	0.448708	-0.00187564	0.00365478	0.609695	0.999514		0
RBC	Urticaria	Red blood cell count	Urticaria	MR Egger	62	-0.0104475	0.0441637	0.813802	MR Egger	60.7489	60	0.448708	-0.00187564	0.00365478	0.609695		0.983511
RBC	Urticaria	Red blood cell count	Urticaria	Simple mode	62	0.0386303	0.0799344	0.630631	MR Egger	60.7489	60	0.448708	-0.00187564	0.00365478	0.609695
RBC	Urticaria	Red blood cell count	Urticaria	Weighted median	62	-0.00596769	0.0486667	0.902405	MR Egger	60.7489	60	0.448708	-0.00187564	0.00365478	0.609695
RBC	Urticaria	Red blood cell count	Urticaria	Weighted mode	62	-0.00394085	0.0361707	0.913599	MR Egger	60.7489	60	0.448708	-0.00187564	0.00365478	0.609695
RBC	Ventricular_Arrhythmia	Red blood cell count	Ventricular arrhythmia	Inverse variance weighted	62	-0.033237	0.077053	0.666212	MR Egger	43.5912	60	0.945097	-0.00787328	0.00997661	0.433118	0.999514		0
RBC	Ventricular_Arrhythmia	Red blood cell count	Ventricular arrhythmia	MR Egger	62	0.0399609	0.120583	0.741498	MR Egger	43.5912	60	0.945097	-0.00787328	0.00997661	0.433118		0.983511
RBC	Ventricular_Arrhythmia	Red blood cell count	Ventricular arrhythmia	Simple mode	62	0.193292	0.220925	0.385048	MR Egger	43.5912	60	0.945097	-0.00787328	0.00997661	0.433118
RBC	Ventricular_Arrhythmia	Red blood cell count	Ventricular arrhythmia	Weighted median	62	-0.0168937	0.112717	0.880862	MR Egger	43.5912	60	0.945097	-0.00787328	0.00997661	0.433118
RBC	Ventricular_Arrhythmia	Red blood cell count	Ventricular arrhythmia	Weighted mode	62	-0.000394075	0.0969104	0.996769	MR Egger	43.5912	60	0.945097	-0.00787328	0.00997661	0.433118
RBC	Zoster	Red blood cell count	Zoster infection	Inverse variance weighted	62	0.0225104	0.057275	0.694303	MR Egger	58.3988	60	0.534444	0.00653507	0.00741349	0.38156	0.999514		0
RBC	Zoster	Red blood cell count	Zoster infection	MR Egger	62	-0.0382244	0.089596	0.671176	MR Egger	58.3988	60	0.534444	0.00653507	0.00741349	0.38156		0.983511
RBC	Zoster	Red blood cell count	Zoster infection	Simple mode	62	0.169556	0.152054	0.26918	MR Egger	58.3988	60	0.534444	0.00653507	0.00741349	0.38156
RBC	Zoster	Red blood cell count	Zoster infection	Weighted median	62	0.00701674	0.0809872	0.930958	MR Egger	58.3988	60	0.534444	0.00653507	0.00741349	0.38156
RBC	Zoster	Red blood cell count	Zoster infection	Weighted mode	62	0.0246387	0.0681255	0.718851	MR Egger	58.3988	60	0.534444	0.00653507	0.00741349	0.38156
RDW	AD	Red blood cell volume distribution width	Atopic dermatitis	Inverse variance weighted	67	-0.0318395	0.0598067	0.594468	Inverse variance weighted	47.5584	66	0.957781	-0.00658066	0.00702035	0.352039	0.999514
RDW	AD	Red blood cell volume distribution width	Atopic dermatitis	MR Egger	67	0.0407262	0.0978254	0.678551	Inverse variance weighted	47.5584	66	0.957781	-0.00658066	0.00702035	0.352039		0.988093
RDW	AD	Red blood cell volume distribution width	Atopic dermatitis	Simple mode	67	0.00490442	0.143077	0.972759	Inverse variance weighted	47.5584	66	0.957781	-0.00658066	0.00702035	0.352039
RDW	AD	Red blood cell volume distribution width	Atopic dermatitis	Weighted median	67	0.0129159	0.0898246	0.885667	Inverse variance weighted	47.5584	66	0.957781	-0.00658066	0.00702035	0.352039
RDW	AD	Red blood cell volume distribution width	Atopic dermatitis	Weighted mode	67	0.014815	0.0968025	0.878831	Inverse variance weighted	47.5584	66	0.957781	-0.00658066	0.00702035	0.352039
RDW	Allergic_Conjunctivitis	Red blood cell volume distribution width	Allergic conjunctivitis	Inverse variance weighted	67	0.0626974	0.0517721	0.225885	MR Egger	50.0623	65	0.914161	0.000576839	0.0060797	0.924702	0.999514
RDW	Allergic_Conjunctivitis	Red blood cell volume distribution width	Allergic conjunctivitis	MR Egger	67	0.0563146	0.084888	0.509422	MR Egger	50.0623	65	0.914161	0.000576839	0.0060797	0.924702		0.988093
RDW	Allergic_Conjunctivitis	Red blood cell volume distribution width	Allergic conjunctivitis	Simple mode	67	0.0761308	0.122509	0.536456	MR Egger	50.0623	65	0.914161	0.000576839	0.0060797	0.924702
RDW	Allergic_Conjunctivitis	Red blood cell volume distribution width	Allergic conjunctivitis	Weighted median	67	0.0182798	0.0794197	0.817962	MR Egger	50.0623	65	0.914161	0.000576839	0.0060797	0.924702
RDW	Allergic_Conjunctivitis	Red blood cell volume distribution width	Allergic conjunctivitis	Weighted mode	67	0.017579	0.0839911	0.834862	MR Egger	50.0623	65	0.914161	0.000576839	0.0060797	0.924702
RDW	Allergic_Rhinitis	Red blood cell volume distribution width	Allergic rhinitis	Inverse variance weighted	67	-0.00588945	0.0404737	0.884306	MR Egger	65.3774	65	0.463538	-0.00390784	0.00476272	0.414927	0.999514
RDW	Allergic_Rhinitis	Red blood cell volume distribution width	Allergic rhinitis	MR Egger	67	0.0373641	0.0665224	0.576267	MR Egger	65.3774	65	0.463538	-0.00390784	0.00476272	0.414927		0.988093
RDW	Allergic_Rhinitis	Red blood cell volume distribution width	Allergic rhinitis	Simple mode	67	0.0427417	0.100136	0.670886	MR Egger	65.3774	65	0.463538	-0.00390784	0.00476272	0.414927
RDW	Allergic_Rhinitis	Red blood cell volume distribution width	Allergic rhinitis	Weighted median	67	0.0245768	0.0661002	0.710034	MR Egger	65.3774	65	0.463538	-0.00390784	0.00476272	0.414927
RDW	Allergic_Rhinitis	Red blood cell volume distribution width	Allergic rhinitis	Weighted mode	67	0.029503	0.0656167	0.654453	MR Egger	65.3774	65	0.463538	-0.00390784	0.00476272	0.414927
RDW	Angina	Red blood cell volume distribution width	Angina pectoris	Inverse variance weighted	67	0.0257423	0.0477347	0.589695	MR Egger	94.6701	65	0.00955594	-0.0024217	0.00558391	0.665948	0.999514
RDW	Angina	Red blood cell volume distribution width	Angina pectoris	MR Egger	67	0.0531174	0.0793173	0.505433	MR Egger	94.6701	65	0.00955594	-0.0024217	0.00558391	0.665948		0.988093
RDW	Angina	Red blood cell volume distribution width	Angina pectoris	Simple mode	67	-0.0937834	0.107575	0.386481	MR Egger	94.6701	65	0.00955594	-0.0024217	0.00558391	0.665948
RDW	Angina	Red blood cell volume distribution width	Angina pectoris	Weighted median	67	0.0663489	0.0624245	0.287843	MR Egger	94.6701	65	0.00955594	-0.0024217	0.00558391	0.665948
RDW	Angina	Red blood cell volume distribution width	Angina pectoris	Weighted mode	67	0.0451294	0.0656167	0.494006	MR Egger	94.6701	65	0.00955594	-0.0024217	0.00558391	0.665948
RDW	Asthma	Red blood cell volume distribution width	Asthma	Inverse variance weighted	67	0.0617833	0.0350448	0.0779036	MR Egger	71.0371	65	0.283658	0.000142115	0.00414668	0.972765	0.999514
RDW	Asthma	Red blood cell volume distribution width	Asthma	MR Egger	67	0.0602029	0.0580837	0.303817	MR Egger	71.0371	65	0.283658	0.000142115	0.00414668	0.972765		0.988093
RDW	Asthma	Red blood cell volume distribution width	Asthma	Simple mode	67	0.113312	0.0957956	0.241113	MR Egger	71.0371	65	0.283658	0.000142115	0.00414668	0.972765
RDW	Asthma	Red blood cell volume distribution width	Asthma	Weighted median	67	0.0926846	0.048626	0.0566413	MR Egger	71.0371	65	0.283658	0.000142115	0.00414668	0.972765
RDW	Asthma	Red blood cell volume distribution width	Asthma	Weighted mode	67	0.0905409	0.0579131	0.122743	MR Egger	71.0371	65	0.283658	0.000142115	0.00414668	0.972765
RDW	ATC_A02B	Red blood cell volume distribution width	Drugs for peptic ulcer and gastro-esophageal reflux disease	Inverse variance weighted	67	-0.0162266	0.021902	0.458769	Inverse variance weighted	76.6317	66	0.174325	0.00267334	0.00256945	0.301994	0.999514
RDW	ATC_A02B	Red blood cell volume distribution width	Drugs for peptic ulcer and gastro-esophageal reflux disease	MR Egger	67	-0.0459602	0.0359973	0.206226	Inverse variance weighted	76.6317	66	0.174325	0.00267334	0.00256945	0.301994		0.988093
RDW	ATC_A02B	Red blood cell volume distribution width	Drugs for peptic ulcer and gastro-esophageal reflux disease	Simple mode	67	-0.0556612	0.0570315	0.332641	Inverse variance weighted	76.6317	66	0.174325	0.00267334	0.00256945	0.301994
RDW	ATC_A02B	Red blood cell volume distribution width	Drugs for peptic ulcer and gastro-esophageal reflux disease	Weighted median	67	-0.0286432	0.0332261	0.38865	Inverse variance weighted	76.6317	66	0.174325	0.00267334	0.00256945	0.301994
RDW	ATC_A02B	Red blood cell volume distribution width	Drugs for peptic ulcer and gastro-esophageal reflux disease	Weighted mode	67	-0.0182839	0.0359871	0.6131	Inverse variance weighted	76.6317	66	0.174325	0.00267334	0.00256945	0.301994
RDW	ATC_A10	Red blood cell volume distribution width	Drugs used in diabetes	Inverse variance weighted	67	0.0641459	0.0303518	0.0345656	MR Egger	76.5336	65	0.155065	-0.00156624	0.00358417	0.663568	0.903313
RDW	ATC_A10	Red blood cell volume distribution width	Drugs used in diabetes	MR Egger	67	0.0815951	0.0502704	0.109403	MR Egger	76.5336	65	0.155065	-0.00156624	0.00358417	0.663568		0.988093
RDW	ATC_A10	Red blood cell volume distribution width	Drugs used in diabetes	Simple mode	67	0.108506	0.0821223	0.190973	MR Egger	76.5336	65	0.155065	-0.00156624	0.00358417	0.663568
RDW	ATC_A10	Red blood cell volume distribution width	Drugs used in diabetes	Weighted median	67	0.120486	0.0445678	0.00686285	MR Egger	76.5336	65	0.155065	-0.00156624	0.00358417	0.663568
RDW	ATC_A10	Red blood cell volume distribution width	Drugs used in diabetes	Weighted mode	67	0.125706	0.0468959	0.00927363	MR Egger	76.5336	65	0.155065	-0.00156624	0.00358417	0.663568
RDW	ATC_B01A	Red blood cell volume distribution width	Antithrombotic agents	Inverse variance weighted	66	0.0203456	0.0248448	0.412841	MR Egger	79.8946	64	0.0867833	-0.000300368	0.00295409	0.91933	0.999514
RDW	ATC_B01A	Red blood cell volume distribution width	Antithrombotic agents	MR Egger	66	0.0236745	0.0412152	0.567703	MR Egger	79.8946	64	0.0867833	-0.000300368	0.00295409	0.91933		0.988233
RDW	ATC_B01A	Red blood cell volume distribution width	Antithrombotic agents	Simple mode	66	0.0314383	0.0625645	0.617018	MR Egger	79.8946	64	0.0867833	-0.000300368	0.00295409	0.91933
RDW	ATC_B01A	Red blood cell volume distribution width	Antithrombotic agents	Weighted median	66	0.0484257	0.0341175	0.155789	MR Egger	79.8946	64	0.0867833	-0.000300368	0.00295409	0.91933
RDW	ATC_B01A	Red blood cell volume distribution width	Antithrombotic agents	Weighted mode	66	0.0501646	0.0355544	0.163035	MR Egger	79.8946	64	0.0867833	-0.000300368	0.00295409	0.91933
RDW	ATC_C01D	Red blood cell volume distribution width	Vasodilators used in cardiac diseases	Inverse variance weighted	67	0.064268	0.0371337	0.0835019	MR Egger	57.2406	65	0.742337	0.00226035	0.00435799	0.605754	0.999514
RDW	ATC_C01D	Red blood cell volume distribution width	Vasodilators used in cardiac diseases	MR Egger	67	0.0391244	0.0610651	0.523969	MR Egger	57.2406	65	0.742337	0.00226035	0.00435799	0.605754		0.988093
RDW	ATC_C01D	Red blood cell volume distribution width	Vasodilators used in cardiac diseases	Simple mode	67	0.0445157	0.088385	0.61618	MR Egger	57.2406	65	0.742337	0.00226035	0.00435799	0.605754
RDW	ATC_C01D	Red blood cell volume distribution width	Vasodilators used in cardiac diseases	Weighted median	67	0.0785983	0.0579869	0.175275	MR Egger	57.2406	65	0.742337	0.00226035	0.00435799	0.605754
RDW	ATC_C01D	Red blood cell volume distribution width	Vasodilators used in cardiac diseases	Weighted mode	67	0.0659551	0.0573083	0.253933	MR Egger	57.2406	65	0.742337	0.00226035	0.00435799	0.605754
RDW	ATC_C02	Red blood cell volume distribution width	Antihypertensives	Inverse variance weighted	67	-0.0501232	0.0539061	0.352463	MR Egger	54.7742	65	0.813113	-0.00200526	0.00632893	0.752381	0.999514
RDW	ATC_C02	Red blood cell volume distribution width	Antihypertensives	MR Egger	67	-0.0278134	0.0886787	0.754797	MR Egger	54.7742	65	0.813113	-0.00200526	0.00632893	0.752381		0.988093
RDW	ATC_C02	Red blood cell volume distribution width	Antihypertensives	Simple mode	67	-0.0183833	0.146231	0.90034	MR Egger	54.7742	65	0.813113	-0.00200526	0.00632893	0.752381
RDW	ATC_C02	Red blood cell volume distribution width	Antihypertensives	Weighted median	67	-0.118391	0.0779978	0.129045	MR Egger	54.7742	65	0.813113	-0.00200526	0.00632893	0.752381
RDW	ATC_C02	Red blood cell volume distribution width	Antihypertensives	Weighted mode	67	-0.0795762	0.0928092	0.394317	MR Egger	54.7742	65	0.813113	-0.00200526	0.00632893	0.752381
RDW	ATC_C03	Red blood cell volume distribution width	Diuretics	Inverse variance weighted	67	-0.00176259	0.0326053	0.956889	MR Egger	79.5706	65	0.105512	-7.82e-05	0.00385386	0.983879	0.999514
RDW	ATC_C03	Red blood cell volume distribution width	Diuretics	MR Egger	67	-0.000891942	0.0540531	0.986885	MR Egger	79.5706	65	0.105512	-7.82e-05	0.00385386	0.983879		0.988093
RDW	ATC_C03	Red blood cell volume distribution width	Diuretics	Simple mode	67	0.0796248	0.0821101	0.33572	MR Egger	79.5706	65	0.105512	-7.82e-05	0.00385386	0.983879
RDW	ATC_C03	Red blood cell volume distribution width	Diuretics	Weighted median	67	0.0696088	0.0453161	0.124521	MR Egger	79.5706	65	0.105512	-7.82e-05	0.00385386	0.983879
RDW	ATC_C03	Red blood cell volume distribution width	Diuretics	Weighted mode	67	0.0742066	0.0498028	0.140986	MR Egger	79.5706	65	0.105512	-7.82e-05	0.00385386	0.983879
RDW	ATC_C07	Red blood cell volume distribution width	Beta blocking agents	Inverse variance weighted	67	-0.029495	0.0363637	0.417303	MR Egger	80.2744	65	0.0960225	0.00149958	0.00429721	0.728243	0.999514
RDW	ATC_C07	Red blood cell volume distribution width	Beta blocking agents	MR Egger	67	-0.0461728	0.0602018	0.445878	MR Egger	80.2744	65	0.0960225	0.00149958	0.00429721	0.728243		0.988093
RDW	ATC_C07	Red blood cell volume distribution width	Beta blocking agents	Simple mode	67	0.0661607	0.0821503	0.423503	MR Egger	80.2744	65	0.0960225	0.00149958	0.00429721	0.728243
RDW	ATC_C07	Red blood cell volume distribution width	Beta blocking agents	Weighted median	67	0.0189572	0.0519128	0.714982	MR Egger	80.2744	65	0.0960225	0.00149958	0.00429721	0.728243
RDW	ATC_C07	Red blood cell volume distribution width	Beta blocking agents	Weighted mode	67	0.0445592	0.056765	0.435276	MR Egger	80.2744	65	0.0960225	0.00149958	0.00429721	0.728243
RDW	ATC_C08	Red blood cell volume distribution width	Calcium channel blockers	Inverse variance weighted	67	0.0439512	0.0279203	0.115449	Inverse variance weighted	104.025	66	0.00196625	-0.00331499	0.00329935	0.318748	0.999514
RDW	ATC_C08	Red blood cell volume distribution width	Calcium channel blockers	MR Egger	67	0.0808658	0.0461442	0.0844108	Inverse variance weighted	104.025	66	0.00196625	-0.00331499	0.00329935	0.318748		0.988093
RDW	ATC_C08	Red blood cell volume distribution width	Calcium channel blockers	Simple mode	67	0.0157166	0.0748794	0.834399	Inverse variance weighted	104.025	66	0.00196625	-0.00331499	0.00329935	0.318748
RDW	ATC_C08	Red blood cell volume distribution width	Calcium channel blockers	Weighted median	67	0.0792519	0.037263	0.0334345	Inverse variance weighted	104.025	66	0.00196625	-0.00331499	0.00329935	0.318748
RDW	ATC_C08	Red blood cell volume distribution width	Calcium channel blockers	Weighted mode	67	0.0816097	0.0399924	0.045291	Inverse variance weighted	104.025	66	0.00196625	-0.00331499	0.00329935	0.318748
RDW	ATC_C09	Red blood cell volume distribution width	Agents acting on the renin-angiotensin system	Inverse variance weighted	67	-0.0165496	0.0241051	0.492359	MR Egger	70.6203	65	0.295458	-0.00229003	0.00283784	0.422631	0.999514
RDW	ATC_C09	Red blood cell volume distribution width	Agents acting on the renin-angiotensin system	MR Egger	67	0.00895121	0.0397841	0.822689	MR Egger	70.6203	65	0.295458	-0.00229003	0.00283784	0.422631		0.988093
RDW	ATC_C09	Red blood cell volume distribution width	Agents acting on the renin-angiotensin system	Simple mode	67	-0.124222	0.0700986	0.0809931	MR Egger	70.6203	65	0.295458	-0.00229003	0.00283784	0.422631
RDW	ATC_C09	Red blood cell volume distribution width	Agents acting on the renin-angiotensin system	Weighted median	67	0.0071969	0.0388202	0.852923	MR Egger	70.6203	65	0.295458	-0.00229003	0.00283784	0.422631
RDW	ATC_C09	Red blood cell volume distribution width	Agents acting on the renin-angiotensin system	Weighted mode	67	0.00121742	0.0383204	0.974752	MR Egger	70.6203	65	0.295458	-0.00229003	0.00283784	0.422631
RDW	ATC_C10AA	Red blood cell volume distribution width	HMG CoA reductase inhibitors	Inverse variance weighted	64	0.0328155	0.0280869	0.242663	MR Egger	84.0081	62	0.0328958	0.00312309	0.0033858	0.359892	0.999514
RDW	ATC_C10AA	Red blood cell volume distribution width	HMG CoA reductase inhibitors	MR Egger	64	-0.00106154	0.0462558	0.981764	MR Egger	84.0081	62	0.0328958	0.00312309	0.0033858	0.359892		0.988372
RDW	ATC_C10AA	Red blood cell volume distribution width	HMG CoA reductase inhibitors	Simple mode	64	0.00791517	0.0739794	0.915136	MR Egger	84.0081	62	0.0328958	0.00312309	0.0033858	0.359892
RDW	ATC_C10AA	Red blood cell volume distribution width	HMG CoA reductase inhibitors	Weighted median	64	0.00246277	0.0393343	0.950076	MR Egger	84.0081	62	0.0328958	0.00312309	0.0033858	0.359892
RDW	ATC_C10AA	Red blood cell volume distribution width	HMG CoA reductase inhibitors	Weighted mode	64	0.00791517	0.0428669	0.8541	MR Egger	84.0081	62	0.0328958	0.00312309	0.0033858	0.359892
RDW	ATC_H03A	Red blood cell volume distribution width	Thyroid preparations	Inverse variance weighted	67	0.0300267	0.0578286	0.603596	MR Egger	50.8017	65	0.901466	0.00182314	0.00679029	0.78917	0.999514
RDW	ATC_H03A	Red blood cell volume distribution width	Thyroid preparations	MR Egger	67	0.00976959	0.0950603	0.91846	MR Egger	50.8017	65	0.901466	0.00182314	0.00679029	0.78917		0.988093
RDW	ATC_H03A	Red blood cell volume distribution width	Thyroid preparations	Simple mode	67	-0.0551003	0.154749	0.722929	MR Egger	50.8017	65	0.901466	0.00182314	0.00679029	0.78917
RDW	ATC_H03A	Red blood cell volume distribution width	Thyroid preparations	Weighted median	67	0.0146815	0.0884385	0.868151	MR Egger	50.8017	65	0.901466	0.00182314	0.00679029	0.78917
RDW	ATC_H03A	Red blood cell volume distribution width	Thyroid preparations	Weighted mode	67	0.0289906	0.0959141	0.763408	MR Egger	50.8017	65	0.901466	0.00182314	0.00679029	0.78917
RDW	ATC_L04	Red blood cell volume distribution width	Immunosuppressants	Inverse variance weighted	67	-0.0346971	0.0605494	0.566619	MR Egger	79.1716	65	0.11121	-0.000960931	0.00715196	0.893534	0.999514
RDW	ATC_L04	Red blood cell volume distribution width	Immunosuppressants	MR Egger	67	-0.0240258	0.100149	0.811162	MR Egger	79.1716	65	0.11121	-0.000960931	0.00715196	0.893534		0.988093
RDW	ATC_L04	Red blood cell volume distribution width	Immunosuppressants	Simple mode	67	0.0536575	0.153305	0.727449	MR Egger	79.1716	65	0.11121	-0.000960931	0.00715196	0.893534
RDW	ATC_L04	Red blood cell volume distribution width	Immunosuppressants	Weighted median	67	0.0620944	0.084528	0.462582	MR Egger	79.1716	65	0.11121	-0.000960931	0.00715196	0.893534
RDW	ATC_L04	Red blood cell volume distribution width	Immunosuppressants	Weighted mode	67	0.0103765	0.105323	0.921818	MR Egger	79.1716	65	0.11121	-0.000960931	0.00715196	0.893534
RDW	ATC_M01A	Red blood cell volume distribution width	Anti-inflammatory and antirheumatic products, non-steroids	Inverse variance weighted	67	0.00563123	0.0261303	0.829373	MR Egger	85.9634	65	0.0419486	-0.00251381	0.00307647	0.416851	0.999514
RDW	ATC_M01A	Red blood cell volume distribution width	Anti-inflammatory and antirheumatic products, non-steroids	MR Egger	67	0.0336054	0.0431083	0.43848	MR Egger	85.9634	65	0.0419486	-0.00251381	0.00307647	0.416851		0.988093
RDW	ATC_M01A	Red blood cell volume distribution width	Anti-inflammatory and antirheumatic products, non-steroids	Simple mode	67	-0.0192236	0.063458	0.762893	MR Egger	85.9634	65	0.0419486	-0.00251381	0.00307647	0.416851
RDW	ATC_M01A	Red blood cell volume distribution width	Anti-inflammatory and antirheumatic products, non-steroids	Weighted median	67	0.0259231	0.0364928	0.47748	MR Egger	85.9634	65	0.0419486	-0.00251381	0.00307647	0.416851
RDW	ATC_M01A	Red blood cell volume distribution width	Anti-inflammatory and antirheumatic products, non-steroids	Weighted mode	67	0.0121451	0.0397391	0.760855	MR Egger	85.9634	65	0.0419486	-0.00251381	0.00307647	0.416851
RDW	ATC_M05B	Red blood cell volume distribution width	Drugs affecting bone structure and mineralization	Inverse variance weighted	67	0.0261318	0.03776	0.488905	MR Egger	50.1118	65	0.913347	0.00215864	0.00443485	0.628076	0.999514
RDW	ATC_M05B	Red blood cell volume distribution width	Drugs affecting bone structure and mineralization	MR Egger	67	0.00209378	0.0621669	0.973236	MR Egger	50.1118	65	0.913347	0.00215864	0.00443485	0.628076		0.988093
RDW	ATC_M05B	Red blood cell volume distribution width	Drugs affecting bone structure and mineralization	Simple mode	67	0.0795671	0.092413	0.392358	MR Egger	50.1118	65	0.913347	0.00215864	0.00443485	0.628076
RDW	ATC_M05B	Red blood cell volume distribution width	Drugs affecting bone structure and mineralization	Weighted median	67	0.0738421	0.0569004	0.194375	MR Egger	50.1118	65	0.913347	0.00215864	0.00443485	0.628076
RDW	ATC_M05B	Red blood cell volume distribution width	Drugs affecting bone structure and mineralization	Weighted mode	67	0.0629298	0.0607681	0.304181	MR Egger	50.1118	65	0.913347	0.00215864	0.00443485	0.628076
RDW	ATC_N02A	Red blood cell volume distribution width	Opioids	Inverse variance weighted	67	-0.0514761	0.0686495	0.453351	Inverse variance weighted	63.0192	66	0.581279	-0.0098147	0.00806541	0.228047	0.999514
RDW	ATC_N02A	Red blood cell volume distribution width	Opioids	MR Egger	67	0.0576367	0.112928	0.61151	Inverse variance weighted	63.0192	66	0.581279	-0.0098147	0.00806541	0.228047		0.988093
RDW	ATC_N02A	Red blood cell volume distribution width	Opioids	Simple mode	67	-0.0821704	0.20303	0.686992	Inverse variance weighted	63.0192	66	0.581279	-0.0098147	0.00806541	0.228047
RDW	ATC_N02A	Red blood cell volume distribution width	Opioids	Weighted median	67	0.0389913	0.107509	0.716845	Inverse variance weighted	63.0192	66	0.581279	-0.0098147	0.00806541	0.228047
RDW	ATC_N02A	Red blood cell volume distribution width	Opioids	Weighted mode	67	0.0319878	0.115447	0.782587	Inverse variance weighted	63.0192	66	0.581279	-0.0098147	0.00806541	0.228047
RDW	ATC_N02BA	Red blood cell volume distribution width	Salicylic acid and derivatives	Inverse variance weighted	67	-0.00610983	0.0281152	0.827964	Inverse variance weighted	85.0581	66	0.0572401	-0.00353017	0.00329766	0.288351	0.999514
RDW	ATC_N02BA	Red blood cell volume distribution width	Salicylic acid and derivatives	MR Egger	67	0.0332067	0.0462341	0.47519	Inverse variance weighted	85.0581	66	0.0572401	-0.00353017	0.00329766	0.288351		0.988093
RDW	ATC_N02BA	Red blood cell volume distribution width	Salicylic acid and derivatives	Simple mode	67	-0.0531811	0.0751107	0.481416	Inverse variance weighted	85.0581	66	0.0572401	-0.00353017	0.00329766	0.288351
RDW	ATC_N02BA	Red blood cell volume distribution width	Salicylic acid and derivatives	Weighted median	67	0.0115221	0.0402747	0.774811	Inverse variance weighted	85.0581	66	0.0572401	-0.00353017	0.00329766	0.288351
RDW	ATC_N02BA	Red blood cell volume distribution width	Salicylic acid and derivatives	Weighted mode	67	0.00628822	0.0424388	0.882659	Inverse variance weighted	85.0581	66	0.0572401	-0.00353017	0.00329766	0.288351
RDW	ATC_N02BE	Red blood cell volume distribution width	Anilides	Inverse variance weighted	67	0.119814	0.0599794	0.045761	MR Egger	77.3157	65	0.140907	-0.000920861	0.00709665	0.897157	0.944741
RDW	ATC_N02BE	Red blood cell volume distribution width	Anilides	MR Egger	67	0.130139	0.0999131	0.197335	MR Egger	77.3157	65	0.140907	-0.000920861	0.00709665	0.897157		0.988093
RDW	ATC_N02BE	Red blood cell volume distribution width	Anilides	Simple mode	67	0.236024	0.168426	0.165794	MR Egger	77.3157	65	0.140907	-0.000920861	0.00709665	0.897157
RDW	ATC_N02BE	Red blood cell volume distribution width	Anilides	Weighted median	67	0.159341	0.0846952	0.0599256	MR Egger	77.3157	65	0.140907	-0.000920861	0.00709665	0.897157
RDW	ATC_N02BE	Red blood cell volume distribution width	Anilides	Weighted mode	67	0.247583	0.106392	0.0230382	MR Egger	77.3157	65	0.140907	-0.000920861	0.00709665	0.897157
RDW	ATC_N06A	Red blood cell volume distribution width	Antidepressants	Inverse variance weighted	67	-0.0531265	0.0626485	0.396433	Inverse variance weighted	67.4327	66	0.427881	0.0108272	0.00729007	0.142327	0.999514
RDW	ATC_N06A	Red blood cell volume distribution width	Antidepressants	MR Egger	67	-0.173514	0.102102	0.094023	Inverse variance weighted	67.4327	66	0.427881	0.0108272	0.00729007	0.142327		0.988093
RDW	ATC_N06A	Red blood cell volume distribution width	Antidepressants	Simple mode	67	-0.129372	0.154463	0.405301	Inverse variance weighted	67.4327	66	0.427881	0.0108272	0.00729007	0.142327
RDW	ATC_N06A	Red blood cell volume distribution width	Antidepressants	Weighted median	67	-0.116493	0.0925239	0.208011	Inverse variance weighted	67.4327	66	0.427881	0.0108272	0.00729007	0.142327
RDW	ATC_N06A	Red blood cell volume distribution width	Antidepressants	Weighted mode	67	-0.129372	0.0935105	0.171172	Inverse variance weighted	67.4327	66	0.427881	0.0108272	0.00729007	0.142327
RDW	ATC_R03A	Red blood cell volume distribution width	Adrenergics, inhalants	Inverse variance weighted	67	-0.00891704	0.0537881	0.868329	Inverse variance weighted	42.6953	66	0.988486	0.00818498	0.00631543	0.199549	0.999514
RDW	ATC_R03A	Red blood cell volume distribution width	Adrenergics, inhalants	MR Egger	67	-0.0999444	0.0884658	0.262733	Inverse variance weighted	42.6953	66	0.988486	0.00818498	0.00631543	0.199549		0.988093
RDW	ATC_R03A	Red blood cell volume distribution width	Adrenergics, inhalants	Simple mode	67	0.0479042	0.151469	0.7528	Inverse variance weighted	42.6953	66	0.988486	0.00818498	0.00631543	0.199549
RDW	ATC_R03A	Red blood cell volume distribution width	Adrenergics, inhalants	Weighted median	67	-0.0405958	0.083309	0.626051	Inverse variance weighted	42.6953	66	0.988486	0.00818498	0.00631543	0.199549
RDW	ATC_R03A	Red blood cell volume distribution width	Adrenergics, inhalants	Weighted mode	67	-0.0349643	0.0943801	0.712224	Inverse variance weighted	42.6953	66	0.988486	0.00818498	0.00631543	0.199549
RDW	ATC_R03BA	Red blood cell volume distribution width	Glucocorticoids	Inverse variance weighted	67	0.025314	0.0338844	0.455021	MR Egger	64.0866	65	0.508739	-0.000353388	0.00397944	0.929511	0.999514
RDW	ATC_R03BA	Red blood cell volume distribution width	Glucocorticoids	MR Egger	67	0.0292375	0.0556786	0.601292	MR Egger	64.0866	65	0.508739	-0.000353388	0.00397944	0.929511		0.988093
RDW	ATC_R03BA	Red blood cell volume distribution width	Glucocorticoids	Simple mode	67	0.0647582	0.0979137	0.510671	MR Egger	64.0866	65	0.508739	-0.000353388	0.00397944	0.929511
RDW	ATC_R03BA	Red blood cell volume distribution width	Glucocorticoids	Weighted median	67	0.0607116	0.05049	0.22919	MR Egger	64.0866	65	0.508739	-0.000353388	0.00397944	0.929511
RDW	ATC_R03BA	Red blood cell volume distribution width	Glucocorticoids	Weighted mode	67	0.0806245	0.0543467	0.142696	MR Egger	64.0866	65	0.508739	-0.000353388	0.00397944	0.929511
RDW	ATC_R06A	Red blood cell volume distribution width	Antihistamines for systemic use	Inverse variance weighted	67	-0.0516026	0.037235	0.165789	Inverse variance weighted	66.9	66	0.445918	-0.00582662	0.00434593	0.184683	0.999514
RDW	ATC_R06A	Red blood cell volume distribution width	Antihistamines for systemic use	MR Egger	67	0.0131032	0.0608207	0.830099	Inverse variance weighted	66.9	66	0.445918	-0.00582662	0.00434593	0.184683		0.988093
RDW	ATC_R06A	Red blood cell volume distribution width	Antihistamines for systemic use	Simple mode	67	-0.0590883	0.11115	0.59678	Inverse variance weighted	66.9	66	0.445918	-0.00582662	0.00434593	0.184683
RDW	ATC_R06A	Red blood cell volume distribution width	Antihistamines for systemic use	Weighted median	67	-0.044596	0.0601215	0.458229	Inverse variance weighted	66.9	66	0.445918	-0.00582662	0.00434593	0.184683
RDW	ATC_R06A	Red blood cell volume distribution width	Antihistamines for systemic use	Weighted mode	67	0.000326673	0.0676256	0.99616	Inverse variance weighted	66.9	66	0.445918	-0.00582662	0.00434593	0.184683
RDW	ATC_S01E	Red blood cell volume distribution width	Antiglaucoma preparations and miotics	Inverse variance weighted	66	-0.0112313	0.0570439	0.843914	Inverse variance weighted	81.5316	65	0.0807728	0.00891763	0.00666605	0.185706	0.999514
RDW	ATC_S01E	Red blood cell volume distribution width	Antiglaucoma preparations and miotics	MR Egger	66	-0.109838	0.092995	0.241927	Inverse variance weighted	81.5316	65	0.0807728	0.00891763	0.00666605	0.185706		0.988221
RDW	ATC_S01E	Red blood cell volume distribution width	Antiglaucoma preparations and miotics	Simple mode	66	-0.0126901	0.166555	0.9395	Inverse variance weighted	81.5316	65	0.0807728	0.00891763	0.00666605	0.185706
RDW	ATC_S01E	Red blood cell volume distribution width	Antiglaucoma preparations and miotics	Weighted median	66	-0.0401206	0.0827824	0.627923	Inverse variance weighted	81.5316	65	0.0807728	0.00891763	0.00666605	0.185706
RDW	ATC_S01E	Red blood cell volume distribution width	Antiglaucoma preparations and miotics	Weighted mode	66	0.0135936	0.0913347	0.882146	Inverse variance weighted	81.5316	65	0.0807728	0.00891763	0.00666605	0.185706
RDW	Atrial_Flutter	Red blood cell volume distribution width	Atrial flutter/fibrillation	Inverse variance weighted	67	-0.109666	0.0719028	0.127211	Inverse variance weighted	57.2462	66	0.770271	0.00838873	0.00844226	0.324073	0.999514
RDW	Atrial_Flutter	Red blood cell volume distribution width	Atrial flutter/fibrillation	MR Egger	67	-0.202821	0.118148	0.0908031	Inverse variance weighted	57.2462	66	0.770271	0.00838873	0.00844226	0.324073		0.988093
RDW	Atrial_Flutter	Red blood cell volume distribution width	Atrial flutter/fibrillation	Simple mode	67	0.164875	0.233749	0.483074	Inverse variance weighted	57.2462	66	0.770271	0.00838873	0.00844226	0.324073
RDW	Atrial_Flutter	Red blood cell volume distribution width	Atrial flutter/fibrillation	Weighted median	67	-0.219554	0.115957	0.0583028	Inverse variance weighted	57.2462	66	0.770271	0.00838873	0.00844226	0.324073
RDW	Atrial_Flutter	Red blood cell volume distribution width	Atrial flutter/fibrillation	Weighted mode	67	-0.206882	0.125787	0.104785	Inverse variance weighted	57.2462	66	0.770271	0.00838873	0.00844226	0.324073
RDW	BrC	Red blood cell volume distribution width	Breast cancer	Inverse variance weighted	67	0.015944	0.034533	0.644294	MR Egger	58.499	65	0.702417	0.00201514	0.00405482	0.620885	0.999514
RDW	BrC	Red blood cell volume distribution width	Breast cancer	MR Egger	67	-0.00641983	0.0567233	0.910238	MR Egger	58.499	65	0.702417	0.00201514	0.00405482	0.620885		0.988093
RDW	BrC	Red blood cell volume distribution width	Breast cancer	Simple mode	67	0.116982	0.107258	0.279391	MR Egger	58.499	65	0.702417	0.00201514	0.00405482	0.620885
RDW	BrC	Red blood cell volume distribution width	Breast cancer	Weighted median	67	0.00636884	0.0572389	0.911404	MR Egger	58.499	65	0.702417	0.00201514	0.00405482	0.620885
RDW	BrC	Red blood cell volume distribution width	Breast cancer	Weighted mode	67	0.0158889	0.0612774	0.796215	MR Egger	58.499	65	0.702417	0.00201514	0.00405482	0.620885
RDW	Cardiac_Valvular_Disease	Red blood cell volume distribution width	Cardiac valvular disease	Inverse variance weighted	67	-0.088598	0.09527	0.352388	MR Egger	85.682	65	0.0438203	0.00107107	0.0112722	0.924592	0.999514
RDW	Cardiac_Valvular_Disease	Red blood cell volume distribution width	Cardiac valvular disease	MR Egger	67	-0.10048	0.157641	0.526107	MR Egger	85.682	65	0.0438203	0.00107107	0.0112722	0.924592		0.988093
RDW	Cardiac_Valvular_Disease	Red blood cell volume distribution width	Cardiac valvular disease	Simple mode	67	-0.339505	0.236554	0.155948	MR Egger	85.682	65	0.0438203	0.00107107	0.0112722	0.924592
RDW	Cardiac_Valvular_Disease	Red blood cell volume distribution width	Cardiac valvular disease	Weighted median	67	-0.0686571	0.128769	0.59391	MR Egger	85.682	65	0.0438203	0.00107107	0.0112722	0.924592
RDW	Cardiac_Valvular_Disease	Red blood cell volume distribution width	Cardiac valvular disease	Weighted mode	67	-0.0397694	0.141227	0.779131	MR Egger	85.682	65	0.0438203	0.00107107	0.0112722	0.924592
RDW	Cataract	Red blood cell volume distribution width	Cataract	Inverse variance weighted	67	0.0265004	0.0257693	0.303775	MR Egger	83.1047	65	0.0645266	0.000448239	0.00304699	0.883501	0.999514
RDW	Cataract	Red blood cell volume distribution width	Cataract	MR Egger	67	0.02151	0.0427184	0.616295	MR Egger	83.1047	65	0.0645266	0.000448239	0.00304699	0.883501		0.988093
RDW	Cataract	Red blood cell volume distribution width	Cataract	Simple mode	67	0.0346981	0.0659338	0.600475	MR Egger	83.1047	65	0.0645266	0.000448239	0.00304699	0.883501
RDW	Cataract	Red blood cell volume distribution width	Cataract	Weighted median	67	0.0615656	0.0355881	0.0836389	MR Egger	83.1047	65	0.0645266	0.000448239	0.00304699	0.883501
RDW	Cataract	Red blood cell volume distribution width	Cataract	Weighted mode	67	0.054748	0.0379895	0.154274	MR Egger	83.1047	65	0.0645266	0.000448239	0.00304699	0.883501
RDW	CeAn	Red blood cell volume distribution width	Cerebral aneurysm	Inverse variance weighted	66	-0.116746	0.0661781	0.0777113	Inverse variance weighted	82.1201	65	0.0743425	0.0090153	0.0078255	0.253589	0.999514
RDW	CeAn	Red blood cell volume distribution width	Cerebral aneurysm	MR Egger	66	-0.216633	0.108973	0.0510992	Inverse variance weighted	82.1201	65	0.0743425	0.0090153	0.0078255	0.253589		0.988121
RDW	CeAn	Red blood cell volume distribution width	Cerebral aneurysm	Simple mode	66	0.0082391	0.171123	0.961747	Inverse variance weighted	82.1201	65	0.0743425	0.0090153	0.0078255	0.253589
RDW	CeAn	Red blood cell volume distribution width	Cerebral aneurysm	Weighted median	66	-0.212501	0.0937517	0.0234124	Inverse variance weighted	82.1201	65	0.0743425	0.0090153	0.0078255	0.253589
RDW	CeAn	Red blood cell volume distribution width	Cerebral aneurysm	Weighted mode	66	-0.197586	0.104975	0.0642847	Inverse variance weighted	82.1201	65	0.0743425	0.0090153	0.0078255	0.253589
RDW	CeC	Red blood cell volume distribution width	Cervical cancer	Inverse variance weighted	67	0.18917	0.0828985	0.0224927	MR Egger	65.0966	65	0.473303	0.000685722	0.00974856	0.944138	0.77965
RDW	CeC	Red blood cell volume distribution width	Cervical cancer	MR Egger	67	0.181564	0.136285	0.187436	MR Egger	65.0966	65	0.473303	0.000685722	0.00974856	0.944138		0.988093
RDW	CeC	Red blood cell volume distribution width	Cervical cancer	Simple mode	67	0.125742	0.24295	0.606494	MR Egger	65.0966	65	0.473303	0.000685722	0.00974856	0.944138
RDW	CeC	Red blood cell volume distribution width	Cervical cancer	Weighted median	67	0.0330973	0.135901	0.807587	MR Egger	65.0966	65	0.473303	0.000685722	0.00974856	0.944138
RDW	CeC	Red blood cell volume distribution width	Cervical cancer	Weighted mode	67	0.0718978	0.154285	0.642745	MR Egger	65.0966	65	0.473303	0.000685722	0.00974856	0.944138
RDW	CHB	Red blood cell volume distribution width	Chronic hepatitis B	Inverse variance weighted	67	0.0351144	0.0900848	0.69669	MR Egger	50.2327	65	0.911338	0.00735989	0.0105863	0.489393	0.999514
RDW	CHB	Red blood cell volume distribution width	Chronic hepatitis B	MR Egger	67	-0.0464947	0.147968	0.75436	MR Egger	50.2327	65	0.911338	0.00735989	0.0105863	0.489393		0.988093
RDW	CHB	Red blood cell volume distribution width	Chronic hepatitis B	Simple mode	67	-0.0252116	0.224856	0.911066	MR Egger	50.2327	65	0.911338	0.00735989	0.0105863	0.489393
RDW	CHB	Red blood cell volume distribution width	Chronic hepatitis B	Weighted median	67	0.0606575	0.136482	0.656727	MR Egger	50.2327	65	0.911338	0.00735989	0.0105863	0.489393
RDW	CHB	Red blood cell volume distribution width	Chronic hepatitis B	Weighted mode	67	0.00967446	0.140519	0.945319	MR Egger	50.2327	65	0.911338	0.00735989	0.0105863	0.489393
RDW	CHC	Red blood cell volume distribution width	Chronic hepatitis C	Inverse variance weighted	65	-0.0412842	0.0482017	0.391728	MR Egger	68.7143	63	0.289979	-0.00168624	0.00581863	0.772921	0.999514
RDW	CHC	Red blood cell volume distribution width	Chronic hepatitis C	MR Egger	65	-0.0229156	0.0798411	0.775042	MR Egger	68.7143	63	0.289979	-0.00168624	0.00581863	0.772921		0.988302
RDW	CHC	Red blood cell volume distribution width	Chronic hepatitis C	Simple mode	65	-0.186093	0.133202	0.167217	MR Egger	68.7143	63	0.289979	-0.00168624	0.00581863	0.772921
RDW	CHC	Red blood cell volume distribution width	Chronic hepatitis C	Weighted median	65	0.0132279	0.0745532	0.859172	MR Egger	68.7143	63	0.289979	-0.00168624	0.00581863	0.772921
RDW	CHC	Red blood cell volume distribution width	Chronic hepatitis C	Weighted mode	65	-0.0330878	0.0821357	0.688407	MR Egger	68.7143	63	0.289979	-0.00168624	0.00581863	0.772921
RDW	CHF	Red blood cell volume distribution width	Chronic heart failure	Inverse variance weighted	67	-0.0207922	0.0423572	0.623513	Inverse variance weighted	61.7046	66	0.626997	0.00661354	0.00497328	0.188227	0.999514
RDW	CHF	Red blood cell volume distribution width	Chronic heart failure	MR Egger	67	-0.0943537	0.0696715	0.180341	Inverse variance weighted	61.7046	66	0.626997	0.00661354	0.00497328	0.188227		0.988093
RDW	CHF	Red blood cell volume distribution width	Chronic heart failure	Simple mode	67	-0.0308431	0.128982	0.811748	Inverse variance weighted	61.7046	66	0.626997	0.00661354	0.00497328	0.188227
RDW	CHF	Red blood cell volume distribution width	Chronic heart failure	Weighted median	67	-0.0539554	0.070775	0.445851	Inverse variance weighted	61.7046	66	0.626997	0.00661354	0.00497328	0.188227
RDW	CHF	Red blood cell volume distribution width	Chronic heart failure	Weighted mode	67	-0.0489306	0.0771842	0.528307	Inverse variance weighted	61.7046	66	0.626997	0.00661354	0.00497328	0.188227
RDW	Cholecystitis	Red blood cell volume distribution width	Cholecystitis	Inverse variance weighted	67	-0.0715376	0.0873839	0.412981	MR Egger	53.9213	65	0.834902	0.00966718	0.0102565	0.349405	0.999514
RDW	Cholecystitis	Red blood cell volume distribution width	Cholecystitis	MR Egger	67	-0.178962	0.143616	0.217197	MR Egger	53.9213	65	0.834902	0.00966718	0.0102565	0.349405		0.988093
RDW	Cholecystitis	Red blood cell volume distribution width	Cholecystitis	Simple mode	67	-0.0811486	0.207556	0.697077	MR Egger	53.9213	65	0.834902	0.00966718	0.0102565	0.349405
RDW	Cholecystitis	Red blood cell volume distribution width	Cholecystitis	Weighted median	67	-0.0845137	0.129484	0.513952	MR Egger	53.9213	65	0.834902	0.00966718	0.0102565	0.349405
RDW	Cholecystitis	Red blood cell volume distribution width	Cholecystitis	Weighted mode	67	-0.153987	0.138997	0.27195	MR Egger	53.9213	65	0.834902	0.00966718	0.0102565	0.349405
RDW	Cholelithiasis	Red blood cell volume distribution width	Cholelithiasis	Inverse variance weighted	66	0.0392984	0.0457054	0.389889	MR Egger	89.2302	64	0.0203103	0.000136714	0.00545716	0.980091	0.999514
RDW	Cholelithiasis	Red blood cell volume distribution width	Cholelithiasis	MR Egger	66	0.0377859	0.0759378	0.620478	MR Egger	89.2302	64	0.0203103	0.000136714	0.00545716	0.980091		0.988059
RDW	Cholelithiasis	Red blood cell volume distribution width	Cholelithiasis	Simple mode	66	0.0502687	0.106784	0.639394	MR Egger	89.2302	64	0.0203103	0.000136714	0.00545716	0.980091
RDW	Cholelithiasis	Red blood cell volume distribution width	Cholelithiasis	Weighted median	66	0.0536616	0.0620517	0.387155	MR Egger	89.2302	64	0.0203103	0.000136714	0.00545716	0.980091
RDW	Cholelithiasis	Red blood cell volume distribution width	Cholelithiasis	Weighted mode	66	0.0260777	0.0698473	0.7101	MR Egger	89.2302	64	0.0203103	0.000136714	0.00545716	0.980091
RDW	Chronic_Renal_Failure	Red blood cell volume distribution width	Chronic renal failure	Inverse variance weighted	67	-0.118003	0.0964535	0.221173	MR Egger	69.0285	65	0.342926	-0.0059684	0.0114641	0.604404	0.999514
RDW	Chronic_Renal_Failure	Red blood cell volume distribution width	Chronic renal failure	MR Egger	67	-0.0516621	0.160141	0.74803	MR Egger	69.0285	65	0.342926	-0.0059684	0.0114641	0.604404		0.988093
RDW	Chronic_Renal_Failure	Red blood cell volume distribution width	Chronic renal failure	Simple mode	67	0.214837	0.308819	0.489076	MR Egger	69.0285	65	0.342926	-0.0059684	0.0114641	0.604404
RDW	Chronic_Renal_Failure	Red blood cell volume distribution width	Chronic renal failure	Weighted median	67	-0.0460624	0.158467	0.771299	MR Egger	69.0285	65	0.342926	-0.0059684	0.0114641	0.604404
RDW	Chronic_Renal_Failure	Red blood cell volume distribution width	Chronic renal failure	Weighted mode	67	0.00474772	0.18118	0.979173	MR Egger	69.0285	65	0.342926	-0.0059684	0.0114641	0.604404
RDW	Chronic_Sinusitis	Red blood cell volume distribution width	Chronic sinusitis	Inverse variance weighted	67	-0.044439	0.0614526	0.469592	Inverse variance weighted	59.9299	66	0.686847	0.0119416	0.00721357	0.102658	0.999514
RDW	Chronic_Sinusitis	Red blood cell volume distribution width	Chronic sinusitis	MR Egger	67	-0.17715	0.101011	0.0841831	Inverse variance weighted	59.9299	66	0.686847	0.0119416	0.00721357	0.102658		0.988093
RDW	Chronic_Sinusitis	Red blood cell volume distribution width	Chronic sinusitis	Simple mode	67	-0.0683887	0.164075	0.678168	Inverse variance weighted	59.9299	66	0.686847	0.0119416	0.00721357	0.102658
RDW	Chronic_Sinusitis	Red blood cell volume distribution width	Chronic sinusitis	Weighted median	67	-0.0242918	0.0924149	0.792661	Inverse variance weighted	59.9299	66	0.686847	0.0119416	0.00721357	0.102658
RDW	Chronic_Sinusitis	Red blood cell volume distribution width	Chronic sinusitis	Weighted mode	67	-0.0367096	0.112191	0.744546	Inverse variance weighted	59.9299	66	0.686847	0.0119416	0.00721357	0.102658
RDW	Cirrhosis	Red blood cell volume distribution width	Cirrhosis	Inverse variance weighted	67	0.0479338	0.0842223	0.569265	MR Egger	66.8666	65	0.412723	-0.00831673	0.00991127	0.404478	0.999514
RDW	Cirrhosis	Red blood cell volume distribution width	Cirrhosis	MR Egger	67	0.140506	0.13891	0.315533	MR Egger	66.8666	65	0.412723	-0.00831673	0.00991127	0.404478		0.988093
RDW	Cirrhosis	Red blood cell volume distribution width	Cirrhosis	Simple mode	67	0.148542	0.258284	0.567172	MR Egger	66.8666	65	0.412723	-0.00831673	0.00991127	0.404478
RDW	Cirrhosis	Red blood cell volume distribution width	Cirrhosis	Weighted median	67	0.209519	0.134161	0.118359	MR Egger	66.8666	65	0.412723	-0.00831673	0.00991127	0.404478
RDW	Cirrhosis	Red blood cell volume distribution width	Cirrhosis	Weighted mode	67	0.245137	0.138151	0.0806072	MR Egger	66.8666	65	0.412723	-0.00831673	0.00991127	0.404478
RDW	Colon_polyp	Red blood cell volume distribution width	Colon polyp	Inverse variance weighted	67	0.0885451	0.0684262	0.195658	MR Egger	55.5905	65	0.790911	-0.000629223	0.00803414	0.937815	0.999514
RDW	Colon_polyp	Red blood cell volume distribution width	Colon polyp	MR Egger	67	0.0955417	0.11253	0.398978	MR Egger	55.5905	65	0.790911	-0.000629223	0.00803414	0.937815		0.988093
RDW	Colon_polyp	Red blood cell volume distribution width	Colon polyp	Simple mode	67	0.0759142	0.178551	0.672098	MR Egger	55.5905	65	0.790911	-0.000629223	0.00803414	0.937815
RDW	Colon_polyp	Red blood cell volume distribution width	Colon polyp	Weighted median	67	0.0734781	0.108724	0.499154	MR Egger	55.5905	65	0.790911	-0.000629223	0.00803414	0.937815
RDW	Colon_polyp	Red blood cell volume distribution width	Colon polyp	Weighted mode	67	0.0759142	0.121045	0.532719	MR Egger	55.5905	65	0.790911	-0.000629223	0.00803414	0.937815
RDW	Compression_Fracture	Red blood cell volume distribution width	Compression_ fracture	Inverse variance weighted	67	0.0850533	0.0626542	0.174621	MR Egger	48.4766	65	0.937528	0.00409301	0.00735664	0.579868	0.999514
RDW	Compression_Fracture	Red blood cell volume distribution width	Compression_ fracture	MR Egger	67	0.0396374	0.102902	0.70135	MR Egger	48.4766	65	0.937528	0.00409301	0.00735664	0.579868		0.988093
RDW	Compression_Fracture	Red blood cell volume distribution width	Compression_ fracture	Simple mode	67	0.0154615	0.171837	0.928578	MR Egger	48.4766	65	0.937528	0.00409301	0.00735664	0.579868
RDW	Compression_Fracture	Red blood cell volume distribution width	Compression_ fracture	Weighted median	67	0.100353	0.099745	0.314372	MR Egger	48.4766	65	0.937528	0.00409301	0.00735664	0.579868
RDW	Compression_Fracture	Red blood cell volume distribution width	Compression_ fracture	Weighted mode	67	0.0618322	0.107348	0.566577	MR Egger	48.4766	65	0.937528	0.00409301	0.00735664	0.579868
RDW	COPD	Red blood cell volume distribution width	Chronic obstructive pulmonary disease	Inverse variance weighted	67	0.000713969	0.107948	0.994723	MR Egger	47.6393	65	0.947846	0.00380559	0.0126713	0.764883	0.999946
RDW	COPD	Red blood cell volume distribution width	Chronic obstructive pulmonary disease	MR Egger	67	-0.0418202	0.178074	0.815065	MR Egger	47.6393	65	0.947846	0.00380559	0.0126713	0.764883		0.988093
RDW	COPD	Red blood cell volume distribution width	Chronic obstructive pulmonary disease	Simple mode	67	0.187706	0.273888	0.495531	MR Egger	47.6393	65	0.947846	0.00380559	0.0126713	0.764883
RDW	COPD	Red blood cell volume distribution width	Chronic obstructive pulmonary disease	Weighted median	67	-0.134329	0.16188	0.406647	MR Egger	47.6393	65	0.947846	0.00380559	0.0126713	0.764883
RDW	COPD	Red blood cell volume distribution width	Chronic obstructive pulmonary disease	Weighted mode	67	-0.0692113	0.174258	0.692518	MR Egger	47.6393	65	0.947846	0.00380559	0.0126713	0.764883
RDW	CRC	Red blood cell volume distribution width	Colorectal cancer	Inverse variance weighted	67	-0.0375422	0.0489863	0.443448	Inverse variance weighted	68.2185	66	0.401728	0.0124719	0.00565709	0.0310245	0.999514
RDW	CRC	Red blood cell volume distribution width	Colorectal cancer	MR Egger	67	-0.175977	0.0791487	0.0296727	Inverse variance weighted	68.2185	66	0.401728	0.0124719	0.00565709	0.0310245		0.988093
RDW	CRC	Red blood cell volume distribution width	Colorectal cancer	Simple mode	67	0.010797	0.145482	0.941063	Inverse variance weighted	68.2185	66	0.401728	0.0124719	0.00565709	0.0310245
RDW	CRC	Red blood cell volume distribution width	Colorectal cancer	Weighted median	67	-0.0773354	0.0744215	0.298733	Inverse variance weighted	68.2185	66	0.401728	0.0124719	0.00565709	0.0310245
RDW	CRC	Red blood cell volume distribution width	Colorectal cancer	Weighted mode	67	-0.145108	0.0768569	0.0634194	Inverse variance weighted	68.2185	66	0.401728	0.0124719	0.00565709	0.0310245
RDW	CSOM	Red blood cell volume distribution width	Chronic suppurative otitis media	Inverse variance weighted	67	-0.0626063	0.0806919	0.437826	MR Egger	52.5393	65	0.866981	0.00694483	0.0094436	0.464741	0.999514
RDW	CSOM	Red blood cell volume distribution width	Chronic suppurative otitis media	MR Egger	67	-0.139898	0.132505	0.29497	MR Egger	52.5393	65	0.866981	0.00694483	0.0094436	0.464741		0.988093
RDW	CSOM	Red blood cell volume distribution width	Chronic suppurative otitis media	Simple mode	67	0.0870584	0.221647	0.695748	MR Egger	52.5393	65	0.866981	0.00694483	0.0094436	0.464741
RDW	CSOM	Red blood cell volume distribution width	Chronic suppurative otitis media	Weighted median	67	-0.0110301	0.116972	0.924874	MR Egger	52.5393	65	0.866981	0.00694483	0.0094436	0.464741
RDW	CSOM	Red blood cell volume distribution width	Chronic suppurative otitis media	Weighted mode	67	0.0236742	0.129673	0.855696	MR Egger	52.5393	65	0.866981	0.00694483	0.0094436	0.464741
RDW	EnC	Red blood cell volume distribution width	Endometrial cancer	Inverse variance weighted	67	0.0041132	0.0749697	0.956246	MR Egger	55.4685	65	0.79431	0.00380249	0.00880744	0.667362	0.999514
RDW	EnC	Red blood cell volume distribution width	Endometrial cancer	MR Egger	67	-0.0381268	0.123259	0.758064	MR Egger	55.4685	65	0.79431	0.00380249	0.00880744	0.667362		0.988093
RDW	EnC	Red blood cell volume distribution width	Endometrial cancer	Simple mode	67	-0.201567	0.21998	0.362847	MR Egger	55.4685	65	0.79431	0.00380249	0.00880744	0.667362
RDW	EnC	Red blood cell volume distribution width	Endometrial cancer	Weighted median	67	0.00631337	0.114558	0.95605	MR Egger	55.4685	65	0.79431	0.00380249	0.00880744	0.667362
RDW	EnC	Red blood cell volume distribution width	Endometrial cancer	Weighted mode	67	-0.0559931	0.118397	0.637825	MR Egger	55.4685	65	0.79431	0.00380249	0.00880744	0.667362
RDW	Endometriosis	Red blood cell volume distribution width	Endometriosis	Inverse variance weighted	67	0.115493	0.0616796	0.0611427	MR Egger	44.9485	65	0.972634	0.00355417	0.00724268	0.625273	0.983265
RDW	Endometriosis	Red blood cell volume distribution width	Endometriosis	MR Egger	67	0.0762076	0.10106	0.453525	MR Egger	44.9485	65	0.972634	0.00355417	0.00724268	0.625273		0.988093
RDW	Endometriosis	Red blood cell volume distribution width	Endometriosis	Simple mode	67	0.13791	0.159594	0.390648	MR Egger	44.9485	65	0.972634	0.00355417	0.00724268	0.625273
RDW	Endometriosis	Red blood cell volume distribution width	Endometriosis	Weighted median	67	0.118552	0.0889686	0.182692	MR Egger	44.9485	65	0.972634	0.00355417	0.00724268	0.625273
RDW	Endometriosis	Red blood cell volume distribution width	Endometriosis	Weighted mode	67	0.0434639	0.10157	0.670101	MR Egger	44.9485	65	0.972634	0.00355417	0.00724268	0.625273
RDW	Epilepsy	Red blood cell volume distribution width	Epilepsy	Inverse variance weighted	67	-0.0744107	0.0798978	0.351686	MR Egger	54.9154	65	0.809366	0.00399181	0.00938224	0.671903	0.999514
RDW	Epilepsy	Red blood cell volume distribution width	Epilepsy	MR Egger	67	-0.11868	0.131187	0.368984	MR Egger	54.9154	65	0.809366	0.00399181	0.00938224	0.671903		0.988093
RDW	Epilepsy	Red blood cell volume distribution width	Epilepsy	Simple mode	67	0.147345	0.269763	0.586768	MR Egger	54.9154	65	0.809366	0.00399181	0.00938224	0.671903
RDW	Epilepsy	Red blood cell volume distribution width	Epilepsy	Weighted median	67	0.0665948	0.126176	0.597642	MR Egger	54.9154	65	0.809366	0.00399181	0.00938224	0.671903
RDW	Epilepsy	Red blood cell volume distribution width	Epilepsy	Weighted mode	67	0.0186751	0.174106	0.914906	MR Egger	54.9154	65	0.809366	0.00399181	0.00938224	0.671903
RDW	Food_Allergy	Red blood cell volume distribution width	Food allergy	Inverse variance weighted	67	0.038587	0.0552891	0.485232	MR Egger	44.7396	65	0.974084	-0.00390186	0.00649192	0.549909	0.999514
RDW	Food_Allergy	Red blood cell volume distribution width	Food allergy	MR Egger	67	0.081812	0.0907143	0.370458	MR Egger	44.7396	65	0.974084	-0.00390186	0.00649192	0.549909		0.988093
RDW	Food_Allergy	Red blood cell volume distribution width	Food allergy	Simple mode	67	0.0071466	0.135607	0.958129	MR Egger	44.7396	65	0.974084	-0.00390186	0.00649192	0.549909
RDW	Food_Allergy	Red blood cell volume distribution width	Food allergy	Weighted median	67	-3.89e-05	0.0839789	0.999631	MR Egger	44.7396	65	0.974084	-0.00390186	0.00649192	0.549909
RDW	Food_Allergy	Red blood cell volume distribution width	Food allergy	Weighted mode	67	-0.00180939	0.0931095	0.984554	MR Egger	44.7396	65	0.974084	-0.00390186	0.00649192	0.549909
RDW	GaC	Red blood cell volume distribution width	Gastric cancer	Inverse variance weighted	67	0.0523427	0.0687437	0.446407	Inverse variance weighted	93.7816	66	0.0139095	-0.0113854	0.0080087	0.159914	0.999514
RDW	GaC	Red blood cell volume distribution width	Gastric cancer	MR Egger	67	0.178873	0.11214	0.115543	Inverse variance weighted	93.7816	66	0.0139095	-0.0113854	0.0080087	0.159914		0.988093
RDW	GaC	Red blood cell volume distribution width	Gastric cancer	Simple mode	67	0.209539	0.197263	0.292002	Inverse variance weighted	93.7816	66	0.0139095	-0.0113854	0.0080087	0.159914
RDW	GaC	Red blood cell volume distribution width	Gastric cancer	Weighted median	67	0.00729253	0.0968924	0.940004	Inverse variance weighted	93.7816	66	0.0139095	-0.0113854	0.0080087	0.159914
RDW	GaC	Red blood cell volume distribution width	Gastric cancer	Weighted mode	67	0.0419855	0.10432	0.688641	Inverse variance weighted	93.7816	66	0.0139095	-0.0113854	0.0080087	0.159914
RDW	Gastric_Ulcer	Red blood cell volume distribution width	Gastric ulcer	Inverse variance weighted	67	-0.00642895	0.0402229	0.873013	MR Egger	53.1723	65	0.852794	0.00443915	0.00472306	0.350754	0.999514
RDW	Gastric_Ulcer	Red blood cell volume distribution width	Gastric ulcer	MR Egger	67	-0.0556983	0.066074	0.402338	MR Egger	53.1723	65	0.852794	0.00443915	0.00472306	0.350754		0.988093
RDW	Gastric_Ulcer	Red blood cell volume distribution width	Gastric ulcer	Simple mode	67	0.00582515	0.105828	0.95627	MR Egger	53.1723	65	0.852794	0.00443915	0.00472306	0.350754
RDW	Gastric_Ulcer	Red blood cell volume distribution width	Gastric ulcer	Weighted median	67	-0.00793039	0.0610977	0.896726	MR Egger	53.1723	65	0.852794	0.00443915	0.00472306	0.350754
RDW	Gastric_Ulcer	Red blood cell volume distribution width	Gastric ulcer	Weighted mode	67	-0.000824383	0.0656538	0.990019	MR Egger	53.1723	65	0.852794	0.00443915	0.00472306	0.350754
RDW	GD	Red blood cell volume distribution width	Graves' disease	Inverse variance weighted	67	-0.0716005	0.058562	0.221464	MR Egger	57.1983	65	0.743638	0.000457721	0.00687336	0.94711	0.999514
RDW	GD	Red blood cell volume distribution width	Graves' disease	MR Egger	67	-0.0766759	0.096115	0.42792	MR Egger	57.1983	65	0.743638	0.000457721	0.00687336	0.94711		0.988093
RDW	GD	Red blood cell volume distribution width	Graves' disease	Simple mode	67	-0.204705	0.167572	0.226207	MR Egger	57.1983	65	0.743638	0.000457721	0.00687336	0.94711
RDW	GD	Red blood cell volume distribution width	Graves' disease	Weighted median	67	-0.132579	0.0863567	0.124722	MR Egger	57.1983	65	0.743638	0.000457721	0.00687336	0.94711
RDW	GD	Red blood cell volume distribution width	Graves' disease	Weighted mode	67	-0.156856	0.103713	0.135205	MR Egger	57.1983	65	0.743638	0.000457721	0.00687336	0.94711
RDW	Glaucoma	Red blood cell volume distribution width	Glaucoma	Inverse variance weighted	67	-0.0852304	0.0464926	0.0667721	Inverse variance weighted	84.1879	66	0.064995	0.00784019	0.00541318	0.152326	0.996594
RDW	Glaucoma	Red blood cell volume distribution width	Glaucoma	MR Egger	67	-0.172644	0.0759524	0.0263358	Inverse variance weighted	84.1879	66	0.064995	0.00784019	0.00541318	0.152326		0.988093
RDW	Glaucoma	Red blood cell volume distribution width	Glaucoma	Simple mode	67	0.00306491	0.123669	0.980303	Inverse variance weighted	84.1879	66	0.064995	0.00784019	0.00541318	0.152326
RDW	Glaucoma	Red blood cell volume distribution width	Glaucoma	Weighted median	67	-0.0278831	0.069092	0.686533	Inverse variance weighted	84.1879	66	0.064995	0.00784019	0.00541318	0.152326
RDW	Glaucoma	Red blood cell volume distribution width	Glaucoma	Weighted mode	67	-0.0445989	0.0703461	0.528277	Inverse variance weighted	84.1879	66	0.064995	0.00784019	0.00541318	0.152326
RDW	Head_Injury	Red blood cell volume distribution width	Head injury	Inverse variance weighted	67	-0.0640152	0.0916748	0.484999	Inverse variance weighted	58.5969	66	0.729575	-0.0131545	0.0107661	0.226177	0.999514
RDW	Head_Injury	Red blood cell volume distribution width	Head injury	MR Egger	67	0.0818805	0.150539	0.58836	Inverse variance weighted	58.5969	66	0.729575	-0.0131545	0.0107661	0.226177		0.988093
RDW	Head_Injury	Red blood cell volume distribution width	Head injury	Simple mode	67	-0.0690938	0.239027	0.773439	Inverse variance weighted	58.5969	66	0.729575	-0.0131545	0.0107661	0.226177
RDW	Head_Injury	Red blood cell volume distribution width	Head injury	Weighted median	67	0.0489953	0.145798	0.736834	Inverse variance weighted	58.5969	66	0.729575	-0.0131545	0.0107661	0.226177
RDW	Head_Injury	Red blood cell volume distribution width	Head injury	Weighted mode	67	0.0140593	0.159384	0.929976	Inverse variance weighted	58.5969	66	0.729575	-0.0131545	0.0107661	0.226177
RDW	Hearing_Loss	Red blood cell volume distribution width	Hearing loss, difficulty in hearing	Inverse variance weighted	67	-0.0746371	0.0687783	0.27784	MR Egger	63.9631	65	0.5131	-0.00226533	0.00807567	0.779975	0.999514
RDW	Hearing_Loss	Red blood cell volume distribution width	Hearing loss, difficulty in hearing	MR Egger	67	-0.0494995	0.112964	0.662704	MR Egger	63.9631	65	0.5131	-0.00226533	0.00807567	0.779975		0.988093
RDW	Hearing_Loss	Red blood cell volume distribution width	Hearing loss, difficulty in hearing	Simple mode	67	0.0142641	0.223369	0.949275	MR Egger	63.9631	65	0.5131	-0.00226533	0.00807567	0.779975
RDW	Hearing_Loss	Red blood cell volume distribution width	Hearing loss, difficulty in hearing	Weighted median	67	-0.0464512	0.111116	0.675916	MR Egger	63.9631	65	0.5131	-0.00226533	0.00807567	0.779975
RDW	Hearing_Loss	Red blood cell volume distribution width	Hearing loss, difficulty in hearing	Weighted mode	67	-0.0347662	0.121145	0.775027	MR Egger	63.9631	65	0.5131	-0.00226533	0.00807567	0.779975
RDW	HepC	Red blood cell volume distribution width	Hepatic cancer	Inverse variance weighted	67	-0.0998445	0.109595	0.362279	MR Egger	66.7408	65	0.416943	0.00980744	0.0129093	0.45017	0.999514
RDW	HepC	Red blood cell volume distribution width	Hepatic cancer	MR Egger	67	-0.208653	0.180558	0.252074	MR Egger	66.7408	65	0.416943	0.00980744	0.0129093	0.45017		0.988093
RDW	HepC	Red blood cell volume distribution width	Hepatic cancer	Simple mode	67	0.0404943	0.289275	0.889098	MR Egger	66.7408	65	0.416943	0.00980744	0.0129093	0.45017
RDW	HepC	Red blood cell volume distribution width	Hepatic cancer	Weighted median	67	0.00973588	0.168429	0.953905	MR Egger	66.7408	65	0.416943	0.00980744	0.0129093	0.45017
RDW	HepC	Red blood cell volume distribution width	Hepatic cancer	Weighted mode	67	-0.00312766	0.181785	0.986325	MR Egger	66.7408	65	0.416943	0.00980744	0.0129093	0.45017
RDW	Iron_Deficiency_Anemia	Red blood cell volume distribution width	Iron deficiency anemia	Inverse variance weighted	67	0.0802529	0.0451286	0.0753521	MR Egger	67.9681	65	0.376473	0.00436166	0.00531245	0.414633	0.999514
RDW	Iron_Deficiency_Anemia	Red blood cell volume distribution width	Iron deficiency anemia	MR Egger	67	0.0318982	0.0742655	0.668968	MR Egger	67.9681	65	0.376473	0.00436166	0.00531245	0.414633		0.988093
RDW	Iron_Deficiency_Anemia	Red blood cell volume distribution width	Iron deficiency anemia	Simple mode	67	0.19789	0.119479	0.102412	MR Egger	67.9681	65	0.376473	0.00436166	0.00531245	0.414633
RDW	Iron_Deficiency_Anemia	Red blood cell volume distribution width	Iron deficiency anemia	Weighted median	67	0.0838771	0.069397	0.226795	MR Egger	67.9681	65	0.376473	0.00436166	0.00531245	0.414633
RDW	Iron_Deficiency_Anemia	Red blood cell volume distribution width	Iron deficiency anemia	Weighted mode	67	0.0914525	0.0769497	0.238906	MR Egger	67.9681	65	0.376473	0.00436166	0.00531245	0.414633
RDW	IS	Red blood cell volume distribution width	Ischemic stroke	Inverse variance weighted	67	-0.0432208	0.0306267	0.158182	MR Egger	64.0661	65	0.509462	-0.00138953	0.00359651	0.700496	0.999514
RDW	IS	Red blood cell volume distribution width	Ischemic stroke	MR Egger	67	-0.0277317	0.0504503	0.58442	MR Egger	64.0661	65	0.509462	-0.00138953	0.00359651	0.700496		0.988093
RDW	IS	Red blood cell volume distribution width	Ischemic stroke	Simple mode	67	-0.0513859	0.0789505	0.517395	MR Egger	64.0661	65	0.509462	-0.00138953	0.00359651	0.700496
RDW	IS	Red blood cell volume distribution width	Ischemic stroke	Weighted median	67	-0.0174385	0.0450759	0.698852	MR Egger	64.0661	65	0.509462	-0.00138953	0.00359651	0.700496
RDW	IS	Red blood cell volume distribution width	Ischemic stroke	Weighted mode	67	-0.010673	0.0505214	0.833339	MR Egger	64.0661	65	0.509462	-0.00138953	0.00359651	0.700496
RDW	LuC	Red blood cell volume distribution width	Lung cancer	Inverse variance weighted	67	-0.101216	0.0739661	0.171185	Inverse variance weighted	79.2382	66	0.127085	0.00842597	0.00868699	0.335665	0.999514
RDW	LuC	Red blood cell volume distribution width	Lung cancer	MR Egger	67	-0.194714	0.121523	0.113942	Inverse variance weighted	79.2382	66	0.127085	0.00842597	0.00868699	0.335665		0.988093
RDW	LuC	Red blood cell volume distribution width	Lung cancer	Simple mode	67	-0.202826	0.187285	0.282759	Inverse variance weighted	79.2382	66	0.127085	0.00842597	0.00868699	0.335665
RDW	LuC	Red blood cell volume distribution width	Lung cancer	Weighted median	67	-0.14162	0.103633	0.171768	Inverse variance weighted	79.2382	66	0.127085	0.00842597	0.00868699	0.335665
RDW	LuC	Red blood cell volume distribution width	Lung cancer	Weighted mode	67	-0.216456	0.107339	0.0478127	Inverse variance weighted	79.2382	66	0.127085	0.00842597	0.00868699	0.335665
RDW	MI	Red blood cell volume distribution width	Myocardial infarction	Inverse variance weighted	67	0.00211664	0.0489404	0.965503	MR Egger	58.5998	65	0.699126	0.0033294	0.00574506	0.564239	0.999514
RDW	MI	Red blood cell volume distribution width	Myocardial infarction	MR Egger	67	-0.0348889	0.0804528	0.665973	MR Egger	58.5998	65	0.699126	0.0033294	0.00574506	0.564239		0.988093
RDW	MI	Red blood cell volume distribution width	Myocardial infarction	Simple mode	67	0.093339	0.153837	0.546105	MR Egger	58.5998	65	0.699126	0.0033294	0.00574506	0.564239
RDW	MI	Red blood cell volume distribution width	Myocardial infarction	Weighted median	67	0.0142141	0.0788948	0.857023	MR Egger	58.5998	65	0.699126	0.0033294	0.00574506	0.564239
RDW	MI	Red blood cell volume distribution width	Myocardial infarction	Weighted mode	67	0.0489723	0.0880139	0.579809	MR Egger	58.5998	65	0.699126	0.0033294	0.00574506	0.564239
RDW	Osteoporosis	Red blood cell volume distribution width	Osteoporosis	Inverse variance weighted	67	-0.0434126	0.0304868	0.154452	Inverse variance weighted	43.7638	66	0.984188	0.00382792	0.00358158	0.289123	0.999514
RDW	Osteoporosis	Red blood cell volume distribution width	Osteoporosis	MR Egger	67	-0.0860586	0.0502154	0.0913332	Inverse variance weighted	43.7638	66	0.984188	0.00382792	0.00358158	0.289123		0.988093
RDW	Osteoporosis	Red blood cell volume distribution width	Osteoporosis	Simple mode	67	0.0350488	0.0806992	0.665477	Inverse variance weighted	43.7638	66	0.984188	0.00382792	0.00358158	0.289123
RDW	Osteoporosis	Red blood cell volume distribution width	Osteoporosis	Weighted median	67	-0.0255299	0.0484204	0.598016	Inverse variance weighted	43.7638	66	0.984188	0.00382792	0.00358158	0.289123
RDW	Osteoporosis	Red blood cell volume distribution width	Osteoporosis	Weighted mode	67	0.00409165	0.052829	0.938499	Inverse variance weighted	43.7638	66	0.984188	0.00382792	0.00358158	0.289123
RDW	Ovarian_Cyst	Red blood cell volume distribution width	Ovarian cyst	Inverse variance weighted	67	-0.0686827	0.0516628	0.183702	Inverse variance weighted	75.0559	66	0.208329	0.0123976	0.0059165	0.0400334	0.999514
RDW	Ovarian_Cyst	Red blood cell volume distribution width	Ovarian cyst	MR Egger	67	-0.206218	0.0827448	0.0152539	Inverse variance weighted	75.0559	66	0.208329	0.0123976	0.0059165	0.0400334		0.988093
RDW	Ovarian_Cyst	Red blood cell volume distribution width	Ovarian cyst	Simple mode	67	-0.0827584	0.17715	0.641919	Inverse variance weighted	75.0559	66	0.208329	0.0123976	0.0059165	0.0400334
RDW	Ovarian_Cyst	Red blood cell volume distribution width	Ovarian cyst	Weighted median	67	-0.105946	0.0762699	0.164805	Inverse variance weighted	75.0559	66	0.208329	0.0123976	0.0059165	0.0400334
RDW	Ovarian_Cyst	Red blood cell volume distribution width	Ovarian cyst	Weighted mode	67	-0.226458	0.0926088	0.0171483	Inverse variance weighted	75.0559	66	0.208329	0.0123976	0.0059165	0.0400334
RDW	OvC	Red blood cell volume distribution width	Ovarian cancer	Inverse variance weighted	67	-0.153582	0.0899998	0.0879207	Inverse variance weighted	67.7405	66	0.417568	0.0181183	0.0104387	0.0873582	0.999514
RDW	OvC	Red blood cell volume distribution width	Ovarian cancer	MR Egger	67	-0.354427	0.145883	0.0178907	Inverse variance weighted	67.7405	66	0.417568	0.0181183	0.0104387	0.0873582		0.988093
RDW	OvC	Red blood cell volume distribution width	Ovarian cancer	Simple mode	67	-0.143529	0.279118	0.608814	Inverse variance weighted	67.7405	66	0.417568	0.0181183	0.0104387	0.0873582
RDW	OvC	Red blood cell volume distribution width	Ovarian cancer	Weighted median	67	-0.156765	0.135983	0.248981	Inverse variance weighted	67.7405	66	0.417568	0.0181183	0.0104387	0.0873582
RDW	OvC	Red blood cell volume distribution width	Ovarian cancer	Weighted mode	67	-0.267761	0.198016	0.180922	Inverse variance weighted	67.7405	66	0.417568	0.0181183	0.0104387	0.0873582
RDW	PAD	Red blood cell volume distribution width	Peripheral arterial disease	Inverse variance weighted	67	0.0510137	0.0824871	0.536282	MR Egger	48.0857	65	0.942512	0.00144401	0.00968325	0.881917	0.999514
RDW	PAD	Red blood cell volume distribution width	Peripheral arterial disease	MR Egger	67	0.0349877	0.135475	0.797022	MR Egger	48.0857	65	0.942512	0.00144401	0.00968325	0.881917		0.988093
RDW	PAD	Red blood cell volume distribution width	Peripheral arterial disease	Simple mode	67	0.164659	0.220392	0.457647	MR Egger	48.0857	65	0.942512	0.00144401	0.00968325	0.881917
RDW	PAD	Red blood cell volume distribution width	Peripheral arterial disease	Weighted median	67	0.0638664	0.119429	0.592813	MR Egger	48.0857	65	0.942512	0.00144401	0.00968325	0.881917
RDW	PAD	Red blood cell volume distribution width	Peripheral arterial disease	Weighted mode	67	0.0503817	0.144825	0.729038	MR Egger	48.0857	65	0.942512	0.00144401	0.00968325	0.881917
RDW	Periodontal_Disease	Red blood cell volume distribution width	Periodontal disease	Inverse variance weighted	67	0.0142711	0.0402073	0.722635	Inverse variance weighted	57.3828	66	0.76629	-0.00464769	0.00472087	0.328521	0.999514
RDW	Periodontal_Disease	Red blood cell volume distribution width	Periodontal disease	MR Egger	67	0.0658652	0.0660535	0.32239	Inverse variance weighted	57.3828	66	0.76629	-0.00464769	0.00472087	0.328521		0.988093
RDW	Periodontal_Disease	Red blood cell volume distribution width	Periodontal disease	Simple mode	67	0.0537237	0.104714	0.609629	Inverse variance weighted	57.3828	66	0.76629	-0.00464769	0.00472087	0.328521
RDW	Periodontal_Disease	Red blood cell volume distribution width	Periodontal disease	Weighted median	67	0.077229	0.0620377	0.213179	Inverse variance weighted	57.3828	66	0.76629	-0.00464769	0.00472087	0.328521
RDW	Periodontal_Disease	Red blood cell volume distribution width	Periodontal disease	Weighted mode	67	0.0891305	0.0628733	0.161006	Inverse variance weighted	57.3828	66	0.76629	-0.00464769	0.00472087	0.328521
RDW	Pneumonia	Red blood cell volume distribution width	Pneumonia	Inverse variance weighted	67	-0.0244333	0.044924	0.586523	Inverse variance weighted	47.5655	66	0.957711	0.00594051	0.00527522	0.264257	0.999514
RDW	Pneumonia	Red blood cell volume distribution width	Pneumonia	MR Egger	67	-0.0903344	0.0737755	0.225202	Inverse variance weighted	47.5655	66	0.957711	0.00594051	0.00527522	0.264257		0.988093
RDW	Pneumonia	Red blood cell volume distribution width	Pneumonia	Simple mode	67	-0.0614693	0.110381	0.579491	Inverse variance weighted	47.5655	66	0.957711	0.00594051	0.00527522	0.264257
RDW	Pneumonia	Red blood cell volume distribution width	Pneumonia	Weighted median	67	-0.0449133	0.0703135	0.52298	Inverse variance weighted	47.5655	66	0.957711	0.00594051	0.00527522	0.264257
RDW	Pneumonia	Red blood cell volume distribution width	Pneumonia	Weighted mode	67	-0.0614693	0.078776	0.438001	Inverse variance weighted	47.5655	66	0.957711	0.00594051	0.00527522	0.264257
RDW	Pollinosis	Red blood cell volume distribution width	Pollinosis	Inverse variance weighted	67	-0.0303293	0.0287923	0.292166	MR Egger	60.197	65	0.645508	-0.00126097	0.00338098	0.710391	0.999514
RDW	Pollinosis	Red blood cell volume distribution width	Pollinosis	MR Egger	67	-0.0163714	0.0472185	0.729925	MR Egger	60.197	65	0.645508	-0.00126097	0.00338098	0.710391		0.988093
RDW	Pollinosis	Red blood cell volume distribution width	Pollinosis	Simple mode	67	-0.0352809	0.0719345	0.625436	MR Egger	60.197	65	0.645508	-0.00126097	0.00338098	0.710391
RDW	Pollinosis	Red blood cell volume distribution width	Pollinosis	Weighted median	67	-0.0109876	0.0437708	0.801793	MR Egger	60.197	65	0.645508	-0.00126097	0.00338098	0.710391
RDW	Pollinosis	Red blood cell volume distribution width	Pollinosis	Weighted mode	67	-0.0243448	0.0457727	0.596607	MR Egger	60.197	65	0.645508	-0.00126097	0.00338098	0.710391
RDW	PTB	Red blood cell volume distribution width	Pulmonary tuberculosis	Inverse variance weighted	67	-0.0187123	0.0487059	0.700838	MR Egger	60.0159	65	0.65171	0.00215901	0.00571779	0.706962	0.999514
RDW	PTB	Red blood cell volume distribution width	Pulmonary tuberculosis	MR Egger	67	-0.0426927	0.0800349	0.595558	MR Egger	60.0159	65	0.65171	0.00215901	0.00571779	0.706962		0.988093
RDW	PTB	Red blood cell volume distribution width	Pulmonary tuberculosis	Simple mode	67	0.0704499	0.150504	0.64126	MR Egger	60.0159	65	0.65171	0.00215901	0.00571779	0.706962
RDW	PTB	Red blood cell volume distribution width	Pulmonary tuberculosis	Weighted median	67	-0.0496746	0.076871	0.518145	MR Egger	60.0159	65	0.65171	0.00215901	0.00571779	0.706962
RDW	PTB	Red blood cell volume distribution width	Pulmonary tuberculosis	Weighted mode	67	-0.00617307	0.0884016	0.94454	MR Egger	60.0159	65	0.65171	0.00215901	0.00571779	0.706962
RDW	Pyelonephritis	Red blood cell volume distribution width	Pyelonephritis	Inverse variance weighted	67	0.215891	0.0673763	0.00135408	Inverse variance weighted	62.805	66	0.588779	-0.0110655	0.00791264	0.16673	0.188839
RDW	Pyelonephritis	Red blood cell volume distribution width	Pyelonephritis	MR Egger	67	0.338766	0.110724	0.00321889	Inverse variance weighted	62.805	66	0.588779	-0.0110655	0.00791264	0.16673		0.988093
RDW	Pyelonephritis	Red blood cell volume distribution width	Pyelonephritis	Simple mode	67	0.199963	0.192848	0.303571	Inverse variance weighted	62.805	66	0.588779	-0.0110655	0.00791264	0.16673
RDW	Pyelonephritis	Red blood cell volume distribution width	Pyelonephritis	Weighted median	67	0.259152	0.109584	0.0180367	Inverse variance weighted	62.805	66	0.588779	-0.0110655	0.00791264	0.16673
RDW	Pyelonephritis	Red blood cell volume distribution width	Pyelonephritis	Weighted mode	67	0.224137	0.119339	0.0647788	Inverse variance weighted	62.805	66	0.588779	-0.0110655	0.00791264	0.16673
RDW	RA	Red blood cell volume distribution width	Rheumatoid arthritis	Inverse variance weighted	67	-0.0971537	0.042591	0.0225435	MR Egger	54.23	65	0.827187	0.00466491	0.00500004	0.354286	0.77965
RDW	RA	Red blood cell volume distribution width	Rheumatoid arthritis	MR Egger	67	-0.14899	0.0700069	0.0371149	MR Egger	54.23	65	0.827187	0.00466491	0.00500004	0.354286		0.988093
RDW	RA	Red blood cell volume distribution width	Rheumatoid arthritis	Simple mode	67	-0.0584091	0.121632	0.632663	MR Egger	54.23	65	0.827187	0.00466491	0.00500004	0.354286
RDW	RA	Red blood cell volume distribution width	Rheumatoid arthritis	Weighted median	67	-0.101103	0.0680441	0.137319	MR Egger	54.23	65	0.827187	0.00466491	0.00500004	0.354286
RDW	RA	Red blood cell volume distribution width	Rheumatoid arthritis	Weighted mode	67	-0.082798	0.0746345	0.271292	MR Egger	54.23	65	0.827187	0.00466491	0.00500004	0.354286
RDW	SAP	Red blood cell volume distribution width	Stable angina pectoris	Inverse variance weighted	67	0.0342751	0.0383471	0.371422	MR Egger	76.2732	65	0.160002	-0.00343939	0.00449305	0.446749	0.999514
RDW	SAP	Red blood cell volume distribution width	Stable angina pectoris	MR Egger	67	0.072706	0.0632474	0.254542	MR Egger	76.2732	65	0.160002	-0.00343939	0.00449305	0.446749		0.988093
RDW	SAP	Red blood cell volume distribution width	Stable angina pectoris	Simple mode	67	-0.0125781	0.0992688	0.899557	MR Egger	76.2732	65	0.160002	-0.00343939	0.00449305	0.446749
RDW	SAP	Red blood cell volume distribution width	Stable angina pectoris	Weighted median	67	0.0370053	0.054675	0.498518	MR Egger	76.2732	65	0.160002	-0.00343939	0.00449305	0.446749
RDW	SAP	Red blood cell volume distribution width	Stable angina pectoris	Weighted mode	67	0.0485319	0.0572001	0.399249	MR Egger	76.2732	65	0.160002	-0.00343939	0.00449305	0.446749
RDW	T1D	Red blood cell volume distribution width	Type 1 diabetes	Inverse variance weighted	67	-0.0602024	0.129864	0.642949	Inverse variance weighted	84.3135	66	0.063824	0.0151209	0.0152669	0.325634	0.999514
RDW	T1D	Red blood cell volume distribution width	Type 1 diabetes	MR Egger	67	-0.227866	0.213369	0.289495	Inverse variance weighted	84.3135	66	0.063824	0.0151209	0.0152669	0.325634		0.988093
RDW	T1D	Red blood cell volume distribution width	Type 1 diabetes	Simple mode	67	-0.295951	0.338646	0.385328	Inverse variance weighted	84.3135	66	0.063824	0.0151209	0.0152669	0.325634
RDW	T1D	Red blood cell volume distribution width	Type 1 diabetes	Weighted median	67	-0.0383463	0.182217	0.833322	Inverse variance weighted	84.3135	66	0.063824	0.0151209	0.0152669	0.325634
RDW	T1D	Red blood cell volume distribution width	Type 1 diabetes	Weighted mode	67	-0.12229	0.202245	0.547478	Inverse variance weighted	84.3135	66	0.063824	0.0151209	0.0152669	0.325634
RDW	T2D	Red blood cell volume distribution width	Type 2 diabetes	Inverse variance weighted	64	0.0637698	0.0289885	0.0278186	MR Egger	83.0242	62	0.0385907	0.000320147	0.00344234	0.926201	0.861417
RDW	T2D	Red blood cell volume distribution width	Type 2 diabetes	MR Egger	64	0.0602742	0.0476078	0.210229	MR Egger	83.0242	62	0.0385907	0.000320147	0.00344234	0.926201		0.987998
RDW	T2D	Red blood cell volume distribution width	Type 2 diabetes	Simple mode	64	-0.00446065	0.0769086	0.953933	MR Egger	83.0242	62	0.0385907	0.000320147	0.00344234	0.926201
RDW	T2D	Red blood cell volume distribution width	Type 2 diabetes	Weighted median	64	0.0570226	0.0401567	0.155607	MR Egger	83.0242	62	0.0385907	0.000320147	0.00344234	0.926201
RDW	T2D	Red blood cell volume distribution width	Type 2 diabetes	Weighted mode	64	0.0532976	0.0413012	0.201606	MR Egger	83.0242	62	0.0385907	0.000320147	0.00344234	0.926201
RDW	UAP	Red blood cell volume distribution width	Unstable angina pectoris	Inverse variance weighted	67	0.120647	0.070963	0.0891052	MR Egger	79.9985	65	0.0996588	-0.00607388	0.00835604	0.469906	0.999514
RDW	UAP	Red blood cell volume distribution width	Unstable angina pectoris	MR Egger	67	0.188344	0.117243	0.113024	MR Egger	79.9985	65	0.0996588	-0.00607388	0.00835604	0.469906		0.988093
RDW	UAP	Red blood cell volume distribution width	Unstable angina pectoris	Simple mode	67	-0.1912	0.185069	0.305315	MR Egger	79.9985	65	0.0996588	-0.00607388	0.00835604	0.469906
RDW	UAP	Red blood cell volume distribution width	Unstable angina pectoris	Weighted median	67	0.159842	0.103415	0.122191	MR Egger	79.9985	65	0.0996588	-0.00607388	0.00835604	0.469906
RDW	UAP	Red blood cell volume distribution width	Unstable angina pectoris	Weighted mode	67	0.115181	0.110311	0.300226	MR Egger	79.9985	65	0.0996588	-0.00607388	0.00835604	0.469906
RDW	UF	Red blood cell volume distribution width	Uterine fibroid	Inverse variance weighted	67	-0.0342708	0.0264423	0.194954	Inverse variance weighted	74.6791	66	0.21708	0.00602488	0.00303808	0.0515818	0.999514
RDW	UF	Red blood cell volume distribution width	Uterine fibroid	MR Egger	67	-0.101101	0.0424865	0.0202755	Inverse variance weighted	74.6791	66	0.21708	0.00602488	0.00303808	0.0515818		0.988093
RDW	UF	Red blood cell volume distribution width	Uterine fibroid	Simple mode	67	0.0498976	0.0718132	0.489604	Inverse variance weighted	74.6791	66	0.21708	0.00602488	0.00303808	0.0515818
RDW	UF	Red blood cell volume distribution width	Uterine fibroid	Weighted median	67	-0.041391	0.0398895	0.299436	Inverse variance weighted	74.6791	66	0.21708	0.00602488	0.00303808	0.0515818
RDW	UF	Red blood cell volume distribution width	Uterine fibroid	Weighted mode	67	-0.0501359	0.04471	0.2662	Inverse variance weighted	74.6791	66	0.21708	0.00602488	0.00303808	0.0515818
RDW	Urolithiasis	Red blood cell volume distribution width	Urolithiasis	Inverse variance weighted	67	-0.0590922	0.0525533	0.260833	MR Egger	78.1428	65	0.12701	0.000526584	0.00621731	0.932763	0.999514
RDW	Urolithiasis	Red blood cell volume distribution width	Urolithiasis	MR Egger	67	-0.0649547	0.0871505	0.458767	MR Egger	78.1428	65	0.12701	0.000526584	0.00621731	0.932763		0.988093
RDW	Urolithiasis	Red blood cell volume distribution width	Urolithiasis	Simple mode	67	-0.113777	0.110096	0.305173	MR Egger	78.1428	65	0.12701	0.000526584	0.00621731	0.932763
RDW	Urolithiasis	Red blood cell volume distribution width	Urolithiasis	Weighted median	67	-0.0551199	0.069741	0.429323	MR Egger	78.1428	65	0.12701	0.000526584	0.00621731	0.932763
RDW	Urolithiasis	Red blood cell volume distribution width	Urolithiasis	Weighted mode	67	-0.0328814	0.0729386	0.653605	MR Egger	78.1428	65	0.12701	0.000526584	0.00621731	0.932763
RDW	Urticaria	Red blood cell volume distribution width	Urticaria	Inverse variance weighted	67	-0.0266817	0.0406089	0.511155	MR Egger	83.5087	65	0.0608235	0.00162075	0.0048008	0.736752	0.999514
RDW	Urticaria	Red blood cell volume distribution width	Urticaria	MR Egger	67	-0.0446596	0.0671364	0.508272	MR Egger	83.5087	65	0.0608235	0.00162075	0.0048008	0.736752		0.988093
RDW	Urticaria	Red blood cell volume distribution width	Urticaria	Simple mode	67	-0.0677149	0.107224	0.529878	MR Egger	83.5087	65	0.0608235	0.00162075	0.0048008	0.736752
RDW	Urticaria	Red blood cell volume distribution width	Urticaria	Weighted median	67	-0.0310095	0.0581026	0.593548	MR Egger	83.5087	65	0.0608235	0.00162075	0.0048008	0.736752
RDW	Urticaria	Red blood cell volume distribution width	Urticaria	Weighted mode	67	-0.0197123	0.0651364	0.763123	MR Egger	83.5087	65	0.0608235	0.00162075	0.0048008	0.736752
RDW	Ventricular_Arrhythmia	Red blood cell volume distribution width	Ventricular arrhythmia	Inverse variance weighted	67	0.187599	0.0989874	0.0580678	MR Egger	55.0579	65	0.805543	-0.00356919	0.01163	0.759905	0.971939
RDW	Ventricular_Arrhythmia	Red blood cell volume distribution width	Ventricular arrhythmia	MR Egger	67	0.227204	0.162641	0.167176	MR Egger	55.0579	65	0.805543	-0.00356919	0.01163	0.759905		0.988093
RDW	Ventricular_Arrhythmia	Red blood cell volume distribution width	Ventricular arrhythmia	Simple mode	67	0.162091	0.245934	0.512134	MR Egger	55.0579	65	0.805543	-0.00356919	0.01163	0.759905
RDW	Ventricular_Arrhythmia	Red blood cell volume distribution width	Ventricular arrhythmia	Weighted median	67	0.175729	0.14834	0.236161	MR Egger	55.0579	65	0.805543	-0.00356919	0.01163	0.759905
RDW	Ventricular_Arrhythmia	Red blood cell volume distribution width	Ventricular arrhythmia	Weighted mode	67	0.183121	0.154147	0.239105	MR Egger	55.0579	65	0.805543	-0.00356919	0.01163	0.759905
RDW	Zoster	Red blood cell volume distribution width	Zoster infection	Inverse variance weighted	67	0.0270349	0.081876	0.741254	MR Egger	81.6486	65	0.0794599	-0.00160973	0.00969415	0.868632	0.999514
RDW	Zoster	Red blood cell volume distribution width	Zoster infection	MR Egger	67	0.0449299	0.135712	0.741659	MR Egger	81.6486	65	0.0794599	-0.00160973	0.00969415	0.868632		0.988093
RDW	Zoster	Red blood cell volume distribution width	Zoster infection	Simple mode	67	0.242039	0.262374	0.35963	MR Egger	81.6486	65	0.0794599	-0.00160973	0.00969415	0.868632
RDW	Zoster	Red blood cell volume distribution width	Zoster infection	Weighted median	67	0.0240989	0.128052	0.850722	MR Egger	81.6486	65	0.0794599	-0.00160973	0.00969415	0.868632
RDW	Zoster	Red blood cell volume distribution width	Zoster infection	Weighted mode	67	0.12137	0.148797	0.417619	MR Egger	81.6486	65	0.0794599	-0.00160973	0.00969415	0.868632
RDW_CV	AD	Red blood cell volume distribution width variation	Atopic dermatitis	Inverse variance weighted	64	0.0751612	0.048186	0.118804	Inverse variance weighted	40.4178	63	0.988037	0.0113748	0.00721827	0.120154	0.999514
RDW_CV	AD	Red blood cell volume distribution width variation	Atopic dermatitis	MR Egger	64	-0.0317325	0.083206	0.70423	Inverse variance weighted	40.4178	63	0.988037	0.0113748	0.00721827	0.120154		0.989507
RDW_CV	AD	Red blood cell volume distribution width variation	Atopic dermatitis	Simple mode	64	0.103702	0.111971	0.357905	Inverse variance weighted	40.4178	63	0.988037	0.0113748	0.00721827	0.120154
RDW_CV	AD	Red blood cell volume distribution width variation	Atopic dermatitis	Weighted median	64	0.0403675	0.0703896	0.566316	Inverse variance weighted	40.4178	63	0.988037	0.0113748	0.00721827	0.120154
RDW_CV	AD	Red blood cell volume distribution width variation	Atopic dermatitis	Weighted mode	64	0.0406571	0.0744078	0.586715	Inverse variance weighted	40.4178	63	0.988037	0.0113748	0.00721827	0.120154
RDW_CV	Allergic_Conjunctivitis	Red blood cell volume distribution width variation	Allergic conjunctivitis	Inverse variance weighted	64	-0.0109991	0.0417243	0.792077	MR Egger	57.1822	62	0.649542	-0.00197714	0.00625122	0.752851	0.999514
RDW_CV	Allergic_Conjunctivitis	Red blood cell volume distribution width variation	Allergic conjunctivitis	MR Egger	64	0.00764621	0.0722233	0.916028	MR Egger	57.1822	62	0.649542	-0.00197714	0.00625122	0.752851		0.989507
RDW_CV	Allergic_Conjunctivitis	Red blood cell volume distribution width variation	Allergic conjunctivitis	Simple mode	64	-0.00715476	0.0984508	0.942296	MR Egger	57.1822	62	0.649542	-0.00197714	0.00625122	0.752851
RDW_CV	Allergic_Conjunctivitis	Red blood cell volume distribution width variation	Allergic conjunctivitis	Weighted median	64	-0.000299247	0.0616135	0.996125	MR Egger	57.1822	62	0.649542	-0.00197714	0.00625122	0.752851
RDW_CV	Allergic_Conjunctivitis	Red blood cell volume distribution width variation	Allergic conjunctivitis	Weighted mode	64	-0.00715476	0.0678952	0.91641	MR Egger	57.1822	62	0.649542	-0.00197714	0.00625122	0.752851
RDW_CV	Allergic_Rhinitis	Red blood cell volume distribution width variation	Allergic rhinitis	Inverse variance weighted	64	0.0526384	0.0326482	0.106899	MR Egger	62.1827	62	0.469592	-0.00211677	0.00490321	0.667448	0.999514
RDW_CV	Allergic_Rhinitis	Red blood cell volume distribution width variation	Allergic rhinitis	MR Egger	64	0.0726425	0.0567111	0.204991	MR Egger	62.1827	62	0.469592	-0.00211677	0.00490321	0.667448		0.989507
RDW_CV	Allergic_Rhinitis	Red blood cell volume distribution width variation	Allergic rhinitis	Simple mode	64	0.0579513	0.0750115	0.442668	MR Egger	62.1827	62	0.469592	-0.00211677	0.00490321	0.667448
RDW_CV	Allergic_Rhinitis	Red blood cell volume distribution width variation	Allergic rhinitis	Weighted median	64	0.030834	0.0479921	0.520561	MR Egger	62.1827	62	0.469592	-0.00211677	0.00490321	0.667448
RDW_CV	Allergic_Rhinitis	Red blood cell volume distribution width variation	Allergic rhinitis	Weighted mode	64	0.0447237	0.0536569	0.407705	MR Egger	62.1827	62	0.469592	-0.00211677	0.00490321	0.667448
RDW_CV	Angina	Red blood cell volume distribution width variation	Angina pectoris	Inverse variance weighted	64	0.0483935	0.0323539	0.134717	MR Egger	60.6739	62	0.523892	0.00151262	0.00485179	0.756265	0.999514
RDW_CV	Angina	Red blood cell volume distribution width variation	Angina pectoris	MR Egger	64	0.0340184	0.0563276	0.548088	MR Egger	60.6739	62	0.523892	0.00151262	0.00485179	0.756265		0.989507
RDW_CV	Angina	Red blood cell volume distribution width variation	Angina pectoris	Simple mode	64	0.0649718	0.0812311	0.42681	MR Egger	60.6739	62	0.523892	0.00151262	0.00485179	0.756265
RDW_CV	Angina	Red blood cell volume distribution width variation	Angina pectoris	Weighted median	64	0.00375828	0.046529	0.935623	MR Egger	60.6739	62	0.523892	0.00151262	0.00485179	0.756265
RDW_CV	Angina	Red blood cell volume distribution width variation	Angina pectoris	Weighted mode	64	0.0105862	0.0514117	0.837525	MR Egger	60.6739	62	0.523892	0.00151262	0.00485179	0.756265
RDW_CV	Asthma	Red blood cell volume distribution width variation	Asthma	Inverse variance weighted	64	0.00723072	0.0294823	0.806258	Inverse variance weighted	73.6272	63	0.169322	0.00947945	0.0042923	0.0309172	0.999514
RDW_CV	Asthma	Red blood cell volume distribution width variation	Asthma	MR Egger	64	-0.0828774	0.0498351	0.101353	Inverse variance weighted	73.6272	63	0.169322	0.00947945	0.0042923	0.0309172		0.989507
RDW_CV	Asthma	Red blood cell volume distribution width variation	Asthma	Simple mode	64	0.0151257	0.0688751	0.826884	Inverse variance weighted	73.6272	63	0.169322	0.00947945	0.0042923	0.0309172
RDW_CV	Asthma	Red blood cell volume distribution width variation	Asthma	Weighted median	64	-0.0179233	0.0399311	0.653536	Inverse variance weighted	73.6272	63	0.169322	0.00947945	0.0042923	0.0309172
RDW_CV	Asthma	Red blood cell volume distribution width variation	Asthma	Weighted mode	64	-0.029312	0.0408693	0.475895	Inverse variance weighted	73.6272	63	0.169322	0.00947945	0.0042923	0.0309172
RDW_CV	ATC_A02B	Red blood cell volume distribution width variation	Drugs for peptic ulcer and gastro-esophageal reflux disease	Inverse variance weighted	64	-0.00450967	0.0170886	0.791857	Inverse variance weighted	68.3807	63	0.299663	-0.00360372	0.00254187	0.161272	0.999514
RDW_CV	ATC_A02B	Red blood cell volume distribution width variation	Drugs for peptic ulcer and gastro-esophageal reflux disease	MR Egger	64	0.0297044	0.0294924	0.317759	Inverse variance weighted	68.3807	63	0.299663	-0.00360372	0.00254187	0.161272		0.989507
RDW_CV	ATC_A02B	Red blood cell volume distribution width variation	Drugs for peptic ulcer and gastro-esophageal reflux disease	Simple mode	64	0.0104897	0.0388981	0.788294	Inverse variance weighted	68.3807	63	0.299663	-0.00360372	0.00254187	0.161272
RDW_CV	ATC_A02B	Red blood cell volume distribution width variation	Drugs for peptic ulcer and gastro-esophageal reflux disease	Weighted median	64	0.000627469	0.0249504	0.979936	Inverse variance weighted	68.3807	63	0.299663	-0.00360372	0.00254187	0.161272
RDW_CV	ATC_A02B	Red blood cell volume distribution width variation	Drugs for peptic ulcer and gastro-esophageal reflux disease	Weighted mode	64	0.00696636	0.026034	0.789892	Inverse variance weighted	68.3807	63	0.299663	-0.00360372	0.00254187	0.161272
RDW_CV	ATC_A10	Red blood cell volume distribution width variation	Drugs used in diabetes	Inverse variance weighted	64	0.0176225	0.0277541	0.525461	MR Egger	92.8378	62	0.00680178	-0.00375125	0.00416724	0.371511	0.999514
RDW_CV	ATC_A10	Red blood cell volume distribution width variation	Drugs used in diabetes	MR Egger	64	0.0532764	0.048388	0.275142	MR Egger	92.8378	62	0.00680178	-0.00375125	0.00416724	0.371511		0.989507
RDW_CV	ATC_A10	Red blood cell volume distribution width variation	Drugs used in diabetes	Simple mode	64	0.109005	0.0719918	0.134995	MR Egger	92.8378	62	0.00680178	-0.00375125	0.00416724	0.371511
RDW_CV	ATC_A10	Red blood cell volume distribution width variation	Drugs used in diabetes	Weighted median	64	0.0418719	0.0371301	0.259444	MR Egger	92.8378	62	0.00680178	-0.00375125	0.00416724	0.371511
RDW_CV	ATC_A10	Red blood cell volume distribution width variation	Drugs used in diabetes	Weighted mode	64	0.064296	0.0414943	0.126267	MR Egger	92.8378	62	0.00680178	-0.00375125	0.00416724	0.371511
RDW_CV	ATC_B01A	Red blood cell volume distribution width variation	Antithrombotic agents	Inverse variance weighted	64	-0.0289141	0.0190182	0.128425	Inverse variance weighted	69.8209	63	0.259161	-0.00379502	0.00283142	0.185032	0.999514
RDW_CV	ATC_B01A	Red blood cell volume distribution width variation	Antithrombotic agents	MR Egger	64	0.00716579	0.0328907	0.828248	Inverse variance weighted	69.8209	63	0.259161	-0.00379502	0.00283142	0.185032		0.989507
RDW_CV	ATC_B01A	Red blood cell volume distribution width variation	Antithrombotic agents	Simple mode	64	-0.0384867	0.043302	0.377494	Inverse variance weighted	69.8209	63	0.259161	-0.00379502	0.00283142	0.185032
RDW_CV	ATC_B01A	Red blood cell volume distribution width variation	Antithrombotic agents	Weighted median	64	-0.00778439	0.0267088	0.770704	Inverse variance weighted	69.8209	63	0.259161	-0.00379502	0.00283142	0.185032
RDW_CV	ATC_B01A	Red blood cell volume distribution width variation	Antithrombotic agents	Weighted mode	64	-0.00511464	0.0276779	0.853986	Inverse variance weighted	69.8209	63	0.259161	-0.00379502	0.00283142	0.185032
RDW_CV	ATC_C01D	Red blood cell volume distribution width variation	Vasodilators used in cardiac diseases	Inverse variance weighted	64	-0.0119388	0.0299465	0.690135	MR Egger	53.7444	62	0.763156	0.00147468	0.0044899	0.743683	0.999514
RDW_CV	ATC_C01D	Red blood cell volume distribution width variation	Vasodilators used in cardiac diseases	MR Egger	64	-0.0259481	0.0521164	0.620324	MR Egger	53.7444	62	0.763156	0.00147468	0.0044899	0.743683		0.989507
RDW_CV	ATC_C01D	Red blood cell volume distribution width variation	Vasodilators used in cardiac diseases	Simple mode	64	-0.116111	0.0764995	0.134068	MR Egger	53.7444	62	0.763156	0.00147468	0.0044899	0.743683
RDW_CV	ATC_C01D	Red blood cell volume distribution width variation	Vasodilators used in cardiac diseases	Weighted median	64	-0.0105692	0.0441072	0.81062	MR Egger	53.7444	62	0.763156	0.00147468	0.0044899	0.743683
RDW_CV	ATC_C01D	Red blood cell volume distribution width variation	Vasodilators used in cardiac diseases	Weighted mode	64	-0.0280973	0.0484712	0.564204	MR Egger	53.7444	62	0.763156	0.00147468	0.0044899	0.743683
RDW_CV	ATC_C02	Red blood cell volume distribution width variation	Antihypertensives	Inverse variance weighted	64	0.00960246	0.0434407	0.825055	Inverse variance weighted	48.4827	63	0.91116	-0.00904895	0.00651008	0.169502	0.999514
RDW_CV	ATC_C02	Red blood cell volume distribution width variation	Antihypertensives	MR Egger	64	0.0953827	0.075469	0.211009	Inverse variance weighted	48.4827	63	0.91116	-0.00904895	0.00651008	0.169502		0.989507
RDW_CV	ATC_C02	Red blood cell volume distribution width variation	Antihypertensives	Simple mode	64	0.0445077	0.101411	0.662246	Inverse variance weighted	48.4827	63	0.91116	-0.00904895	0.00651008	0.169502
RDW_CV	ATC_C02	Red blood cell volume distribution width variation	Antihypertensives	Weighted median	64	0.00219914	0.0645126	0.972807	Inverse variance weighted	48.4827	63	0.91116	-0.00904895	0.00651008	0.169502
RDW_CV	ATC_C02	Red blood cell volume distribution width variation	Antihypertensives	Weighted mode	64	0.0175775	0.0722235	0.808505	Inverse variance weighted	48.4827	63	0.91116	-0.00904895	0.00651008	0.169502
RDW_CV	ATC_C03	Red blood cell volume distribution width variation	Diuretics	Inverse variance weighted	64	-0.0766117	0.0239809	0.00139977	MR Egger	52.5734	62	0.797574	0.0028045	0.00359661	0.438497	0.188839
RDW_CV	ATC_C03	Red blood cell volume distribution width variation	Diuretics	MR Egger	64	-0.103278	0.0417684	0.0161682	MR Egger	52.5734	62	0.797574	0.0028045	0.00359661	0.438497		0.989507
RDW_CV	ATC_C03	Red blood cell volume distribution width variation	Diuretics	Simple mode	64	-0.0755614	0.0647745	0.247798	MR Egger	52.5734	62	0.797574	0.0028045	0.00359661	0.438497
RDW_CV	ATC_C03	Red blood cell volume distribution width variation	Diuretics	Weighted median	64	-0.0352626	0.035453	0.319916	MR Egger	52.5734	62	0.797574	0.0028045	0.00359661	0.438497
RDW_CV	ATC_C03	Red blood cell volume distribution width variation	Diuretics	Weighted mode	64	-0.033509	0.038566	0.388214	MR Egger	52.5734	62	0.797574	0.0028045	0.00359661	0.438497
RDW_CV	ATC_C07	Red blood cell volume distribution width variation	Beta blocking agents	Inverse variance weighted	64	-0.0130665	0.0265782	0.622985	Inverse variance weighted	44.8437	63	0.959484	-0.00541004	0.00398434	0.17944	0.999514
RDW_CV	ATC_C07	Red blood cell volume distribution width variation	Beta blocking agents	MR Egger	64	0.0382724	0.0462165	0.410784	Inverse variance weighted	44.8437	63	0.959484	-0.00541004	0.00398434	0.17944		0.989507
RDW_CV	ATC_C07	Red blood cell volume distribution width variation	Beta blocking agents	Simple mode	64	0.00607555	0.0689617	0.930076	Inverse variance weighted	44.8437	63	0.959484	-0.00541004	0.00398434	0.17944
RDW_CV	ATC_C07	Red blood cell volume distribution width variation	Beta blocking agents	Weighted median	64	0.00885512	0.0379772	0.81563	Inverse variance weighted	44.8437	63	0.959484	-0.00541004	0.00398434	0.17944
RDW_CV	ATC_C07	Red blood cell volume distribution width variation	Beta blocking agents	Weighted mode	64	0.0231988	0.0416964	0.579926	Inverse variance weighted	44.8437	63	0.959484	-0.00541004	0.00398434	0.17944
RDW_CV	ATC_C08	Red blood cell volume distribution width variation	Calcium channel blockers	Inverse variance weighted	64	-0.00354467	0.0186109	0.848947	Inverse variance weighted	66.812	63	0.347484	-0.007029	0.00271014	0.0118352	0.999514
RDW_CV	ATC_C08	Red blood cell volume distribution width variation	Calcium channel blockers	MR Egger	64	0.0632901	0.0314746	0.0486973	Inverse variance weighted	66.812	63	0.347484	-0.007029	0.00271014	0.0118352		0.989507
RDW_CV	ATC_C08	Red blood cell volume distribution width variation	Calcium channel blockers	Simple mode	64	0.065818	0.0509552	0.201186	Inverse variance weighted	66.812	63	0.347484	-0.007029	0.00271014	0.0118352
RDW_CV	ATC_C08	Red blood cell volume distribution width variation	Calcium channel blockers	Weighted median	64	0.00725871	0.0281009	0.796169	Inverse variance weighted	66.812	63	0.347484	-0.007029	0.00271014	0.0118352
RDW_CV	ATC_C08	Red blood cell volume distribution width variation	Calcium channel blockers	Weighted mode	64	0.0406416	0.0376533	0.284542	Inverse variance weighted	66.812	63	0.347484	-0.007029	0.00271014	0.0118352
RDW_CV	ATC_C09	Red blood cell volume distribution width variation	Agents acting on the renin-angiotensin system	Inverse variance weighted	64	-0.00840924	0.0187167	0.653223	Inverse variance weighted	55.7659	63	0.729368	-0.00673174	0.00280688	0.0194941	0.999514
RDW_CV	ATC_C09	Red blood cell volume distribution width variation	Agents acting on the renin-angiotensin system	MR Egger	64	0.0556142	0.032603	0.0930508	Inverse variance weighted	55.7659	63	0.729368	-0.00673174	0.00280688	0.0194941		0.989507
RDW_CV	ATC_C09	Red blood cell volume distribution width variation	Agents acting on the renin-angiotensin system	Simple mode	64	-0.000446818	0.0489517	0.992746	Inverse variance weighted	55.7659	63	0.729368	-0.00673174	0.00280688	0.0194941
RDW_CV	ATC_C09	Red blood cell volume distribution width variation	Agents acting on the renin-angiotensin system	Weighted median	64	-0.00281082	0.0293444	0.92369	Inverse variance weighted	55.7659	63	0.729368	-0.00673174	0.00280688	0.0194941
RDW_CV	ATC_C09	Red blood cell volume distribution width variation	Agents acting on the renin-angiotensin system	Weighted mode	64	0.0184569	0.031904	0.564981	Inverse variance weighted	55.7659	63	0.729368	-0.00673174	0.00280688	0.0194941
RDW_CV	ATC_C10AA	Red blood cell volume distribution width variation	HMG CoA reductase inhibitors	Inverse variance weighted	62	0.0108515	0.0205688	0.597797	MR Egger	67.5537	60	0.23488	0.00282799	0.00312065	0.368446	0.999514
RDW_CV	ATC_C10AA	Red blood cell volume distribution width variation	HMG CoA reductase inhibitors	MR Egger	62	-0.0156682	0.035787	0.66309	MR Egger	67.5537	60	0.23488	0.00282799	0.00312065	0.368446		0.989635
RDW_CV	ATC_C10AA	Red blood cell volume distribution width variation	HMG CoA reductase inhibitors	Simple mode	62	-0.00793764	0.0470583	0.866609	MR Egger	67.5537	60	0.23488	0.00282799	0.00312065	0.368446
RDW_CV	ATC_C10AA	Red blood cell volume distribution width variation	HMG CoA reductase inhibitors	Weighted median	62	-0.0119063	0.0285606	0.676768	MR Egger	67.5537	60	0.23488	0.00282799	0.00312065	0.368446
RDW_CV	ATC_C10AA	Red blood cell volume distribution width variation	HMG CoA reductase inhibitors	Weighted mode	62	-0.0118706	0.0324867	0.716078	MR Egger	67.5537	60	0.23488	0.00282799	0.00312065	0.368446
RDW_CV	ATC_H03A	Red blood cell volume distribution width variation	Thyroid preparations	Inverse variance weighted	64	0.00958626	0.046663	0.837232	MR Egger	59.7924	62	0.555891	-0.00664658	0.00699754	0.345879	0.999514
RDW_CV	ATC_H03A	Red blood cell volume distribution width variation	Thyroid preparations	MR Egger	64	0.072673	0.0811713	0.374087	MR Egger	59.7924	62	0.555891	-0.00664658	0.00699754	0.345879		0.989507
RDW_CV	ATC_H03A	Red blood cell volume distribution width variation	Thyroid preparations	Simple mode	64	-0.139067	0.109204	0.207533	MR Egger	59.7924	62	0.555891	-0.00664658	0.00699754	0.345879
RDW_CV	ATC_H03A	Red blood cell volume distribution width variation	Thyroid preparations	Weighted median	64	0.00184057	0.0698365	0.978974	MR Egger	59.7924	62	0.555891	-0.00664658	0.00699754	0.345879
RDW_CV	ATC_H03A	Red blood cell volume distribution width variation	Thyroid preparations	Weighted mode	64	0.0146738	0.0686955	0.831544	MR Egger	59.7924	62	0.555891	-0.00664658	0.00699754	0.345879
RDW_CV	ATC_L04	Red blood cell volume distribution width variation	Immunosuppressants	Inverse variance weighted	64	0.0217302	0.0444779	0.625151	Inverse variance weighted	50.6833	63	0.868166	0.00708745	0.00666147	0.291479	0.999514
RDW_CV	ATC_L04	Red blood cell volume distribution width variation	Immunosuppressants	MR Egger	64	-0.045132	0.0769909	0.55987	Inverse variance weighted	50.6833	63	0.868166	0.00708745	0.00666147	0.291479		0.989507
RDW_CV	ATC_L04	Red blood cell volume distribution width variation	Immunosuppressants	Simple mode	64	-0.0433681	0.103426	0.676411	Inverse variance weighted	50.6833	63	0.868166	0.00708745	0.00666147	0.291479
RDW_CV	ATC_L04	Red blood cell volume distribution width variation	Immunosuppressants	Weighted median	64	-0.0102479	0.0659009	0.876423	Inverse variance weighted	50.6833	63	0.868166	0.00708745	0.00666147	0.291479
RDW_CV	ATC_L04	Red blood cell volume distribution width variation	Immunosuppressants	Weighted mode	64	-0.035672	0.0656444	0.588764	Inverse variance weighted	50.6833	63	0.868166	0.00708745	0.00666147	0.291479
RDW_CV	ATC_M01A	Red blood cell volume distribution width variation	Anti-inflammatory and antirheumatic products, non-steroids	Inverse variance weighted	64	0.0103527	0.0212031	0.625361	MR Egger	83.1572	62	0.0377743	-0.0020889	0.00319438	0.515575	0.999514
RDW_CV	ATC_M01A	Red blood cell volume distribution width variation	Anti-inflammatory and antirheumatic products, non-steroids	MR Egger	64	0.0302143	0.0370969	0.418494	MR Egger	83.1572	62	0.0377743	-0.0020889	0.00319438	0.515575		0.989507
RDW_CV	ATC_M01A	Red blood cell volume distribution width variation	Anti-inflammatory and antirheumatic products, non-steroids	Simple mode	64	0.0260828	0.0438216	0.55384	MR Egger	83.1572	62	0.0377743	-0.0020889	0.00319438	0.515575
RDW_CV	ATC_M01A	Red blood cell volume distribution width variation	Anti-inflammatory and antirheumatic products, non-steroids	Weighted median	64	0.00599598	0.0278604	0.829599	MR Egger	83.1572	62	0.0377743	-0.0020889	0.00319438	0.515575
RDW_CV	ATC_M01A	Red blood cell volume distribution width variation	Anti-inflammatory and antirheumatic products, non-steroids	Weighted mode	64	0.0125549	0.0287613	0.663951	MR Egger	83.1572	62	0.0377743	-0.0020889	0.00319438	0.515575
RDW_CV	ATC_M05B	Red blood cell volume distribution width variation	Drugs affecting bone structure and mineralization	Inverse variance weighted	64	0.0103693	0.0304711	0.73363	MR Egger	56.2691	62	0.681191	-0.00290291	0.0045694	0.527575	0.999514
RDW_CV	ATC_M05B	Red blood cell volume distribution width variation	Drugs affecting bone structure and mineralization	MR Egger	64	0.0379654	0.0530601	0.476976	MR Egger	56.2691	62	0.681191	-0.00290291	0.0045694	0.527575		0.989507
RDW_CV	ATC_M05B	Red blood cell volume distribution width variation	Drugs affecting bone structure and mineralization	Simple mode	64	0.00428496	0.0812897	0.958128	MR Egger	56.2691	62	0.681191	-0.00290291	0.0045694	0.527575
RDW_CV	ATC_M05B	Red blood cell volume distribution width variation	Drugs affecting bone structure and mineralization	Weighted median	64	0.00914051	0.0469536	0.84565	MR Egger	56.2691	62	0.681191	-0.00290291	0.0045694	0.527575
RDW_CV	ATC_M05B	Red blood cell volume distribution width variation	Drugs affecting bone structure and mineralization	Weighted mode	64	-0.00194191	0.0518946	0.970268	MR Egger	56.2691	62	0.681191	-0.00290291	0.0045694	0.527575
RDW_CV	ATC_N02A	Red blood cell volume distribution width variation	Opioids	Inverse variance weighted	64	0.0159147	0.0555795	0.774617	Inverse variance weighted	60.792	63	0.555448	-0.0193818	0.00834489	0.0234983	0.999514
RDW_CV	ATC_N02A	Red blood cell volume distribution width variation	Opioids	MR Egger	64	0.200724	0.0970593	0.0428133	Inverse variance weighted	60.792	63	0.555448	-0.0193818	0.00834489	0.0234983		0.989507
RDW_CV	ATC_N02A	Red blood cell volume distribution width variation	Opioids	Simple mode	64	0.0662835	0.137102	0.630444	Inverse variance weighted	60.792	63	0.555448	-0.0193818	0.00834489	0.0234983
RDW_CV	ATC_N02A	Red blood cell volume distribution width variation	Opioids	Weighted median	64	0.0575871	0.080634	0.475116	Inverse variance weighted	60.792	63	0.555448	-0.0193818	0.00834489	0.0234983
RDW_CV	ATC_N02A	Red blood cell volume distribution width variation	Opioids	Weighted mode	64	0.0662835	0.0850201	0.438533	Inverse variance weighted	60.792	63	0.555448	-0.0193818	0.00834489	0.0234983
RDW_CV	ATC_N02BA	Red blood cell volume distribution width variation	Salicylic acid and derivatives	Inverse variance weighted	64	-0.0483364	0.0199954	0.0156328	Inverse variance weighted	55.0547	63	0.751715	-0.00551475	0.00299897	0.0707224	0.660439
RDW_CV	ATC_N02BA	Red blood cell volume distribution width variation	Salicylic acid and derivatives	MR Egger	64	0.00413959	0.034845	0.905818	Inverse variance weighted	55.0547	63	0.751715	-0.00551475	0.00299897	0.0707224		0.989507
RDW_CV	ATC_N02BA	Red blood cell volume distribution width variation	Salicylic acid and derivatives	Simple mode	64	-0.0742135	0.0441	0.0973547	Inverse variance weighted	55.0547	63	0.751715	-0.00551475	0.00299897	0.0707224
RDW_CV	ATC_N02BA	Red blood cell volume distribution width variation	Salicylic acid and derivatives	Weighted median	64	-0.0205017	0.0291509	0.481872	Inverse variance weighted	55.0547	63	0.751715	-0.00551475	0.00299897	0.0707224
RDW_CV	ATC_N02BA	Red blood cell volume distribution width variation	Salicylic acid and derivatives	Weighted mode	64	-0.0242856	0.0319713	0.450323	Inverse variance weighted	55.0547	63	0.751715	-0.00551475	0.00299897	0.0707224
RDW_CV	ATC_N02BE	Red blood cell volume distribution width variation	Anilides	Inverse variance weighted	64	-0.0832114	0.046396	0.0728925	Inverse variance weighted	67.6924	63	0.320194	-0.0103738	0.00684504	0.134723	0.999514
RDW_CV	ATC_N02BE	Red blood cell volume distribution width variation	Anilides	MR Egger	64	0.017129	0.0805777	0.832354	Inverse variance weighted	67.6924	63	0.320194	-0.0103738	0.00684504	0.134723		0.989507
RDW_CV	ATC_N02BE	Red blood cell volume distribution width variation	Anilides	Simple mode	64	0.0503694	0.125668	0.689915	Inverse variance weighted	67.6924	63	0.320194	-0.0103738	0.00684504	0.134723
RDW_CV	ATC_N02BE	Red blood cell volume distribution width variation	Anilides	Weighted median	64	-0.0215644	0.0704136	0.759412	Inverse variance weighted	67.6924	63	0.320194	-0.0103738	0.00684504	0.134723
RDW_CV	ATC_N02BE	Red blood cell volume distribution width variation	Anilides	Weighted mode	64	-0.00387524	0.0796418	0.961345	Inverse variance weighted	67.6924	63	0.320194	-0.0103738	0.00684504	0.134723
RDW_CV	ATC_N06A	Red blood cell volume distribution width variation	Antidepressants	Inverse variance weighted	64	-0.0570726	0.0526588	0.278445	MR Egger	69.5224	62	0.239061	-0.00322568	0.00795359	0.68646	0.999514
RDW_CV	ATC_N06A	Red blood cell volume distribution width variation	Antidepressants	MR Egger	64	-0.0264041	0.0923501	0.775898	MR Egger	69.5224	62	0.239061	-0.00322568	0.00795359	0.68646		0.989507
RDW_CV	ATC_N06A	Red blood cell volume distribution width variation	Antidepressants	Simple mode	64	-0.0994467	0.107946	0.360427	MR Egger	69.5224	62	0.239061	-0.00322568	0.00795359	0.68646
RDW_CV	ATC_N06A	Red blood cell volume distribution width variation	Antidepressants	Weighted median	64	-0.0112345	0.0746262	0.880336	MR Egger	69.5224	62	0.239061	-0.00322568	0.00795359	0.68646
RDW_CV	ATC_N06A	Red blood cell volume distribution width variation	Antidepressants	Weighted mode	64	-0.0419571	0.0725198	0.564949	MR Egger	69.5224	62	0.239061	-0.00322568	0.00795359	0.68646
RDW_CV	ATC_R03A	Red blood cell volume distribution width variation	Adrenergics, inhalants	Inverse variance weighted	64	-0.0248774	0.043445	0.566903	Inverse variance weighted	58.6023	63	0.633636	0.00696627	0.00651775	0.289297	0.999514
RDW_CV	ATC_R03A	Red blood cell volume distribution width variation	Adrenergics, inhalants	MR Egger	64	-0.0911243	0.0756914	0.233207	Inverse variance weighted	58.6023	63	0.633636	0.00696627	0.00651775	0.289297		0.989507
RDW_CV	ATC_R03A	Red blood cell volume distribution width variation	Adrenergics, inhalants	Simple mode	64	0.0485128	0.109881	0.66036	Inverse variance weighted	58.6023	63	0.633636	0.00696627	0.00651775	0.289297
RDW_CV	ATC_R03A	Red blood cell volume distribution width variation	Adrenergics, inhalants	Weighted median	64	0.00299413	0.0653416	0.963452	Inverse variance weighted	58.6023	63	0.633636	0.00696627	0.00651775	0.289297
RDW_CV	ATC_R03A	Red blood cell volume distribution width variation	Adrenergics, inhalants	Weighted mode	64	-0.0232855	0.0733704	0.752013	Inverse variance weighted	58.6023	63	0.633636	0.00696627	0.00651775	0.289297
RDW_CV	ATC_R03BA	Red blood cell volume distribution width variation	Glucocorticoids	Inverse variance weighted	64	-0.0167736	0.0305157	0.582545	Inverse variance weighted	78.646	63	0.0883401	0.00983043	0.00438783	0.0286592	0.999514
RDW_CV	ATC_R03BA	Red blood cell volume distribution width variation	Glucocorticoids	MR Egger	64	-0.110432	0.0512153	0.0349524	Inverse variance weighted	78.646	63	0.0883401	0.00983043	0.00438783	0.0286592		0.989507
RDW_CV	ATC_R03BA	Red blood cell volume distribution width variation	Glucocorticoids	Simple mode	64	-0.0624431	0.0696099	0.373111	Inverse variance weighted	78.646	63	0.0883401	0.00983043	0.00438783	0.0286592
