## Supplementary Tables for "A Dynamic Genetic Atlas of Gestational Phenotypes" (part 17 of 25)

### Sheet: TableS43 (continued)
Supplementary Table 43. Complete forward two-sample Mendelian randomization results using gestational phenotypes as exposures and BioBank Japan phenotypes in female participants as outcomes.
RDW_CV	ATC_R03BA	Red blood cell volume distribution width variation	Glucocorticoids	Weighted median	64	-0.0251361	0.0417884	0.5475	Inverse variance weighted	78.646	63	0.0883401	0.00983043	0.00438783	0.0286592
RDW_CV	ATC_R03BA	Red blood cell volume distribution width variation	Glucocorticoids	Weighted mode	64	-0.0326286	0.0436855	0.457904	Inverse variance weighted	78.646	63	0.0883401	0.00983043	0.00438783	0.0286592
RDW_CV	ATC_R06A	Red blood cell volume distribution width variation	Antihistamines for systemic use	Inverse variance weighted	64	-0.0435167	0.0298521	0.144911	Inverse variance weighted	56.9023	63	0.692125	0.00442736	0.00447587	0.326428	0.999514
RDW_CV	ATC_R06A	Red blood cell volume distribution width variation	Antihistamines for systemic use	MR Egger	64	-0.0855034	0.0518929	0.104475	Inverse variance weighted	56.9023	63	0.692125	0.00442736	0.00447587	0.326428		0.989507
RDW_CV	ATC_R06A	Red blood cell volume distribution width variation	Antihistamines for systemic use	Simple mode	64	-0.0499618	0.0738922	0.501424	Inverse variance weighted	56.9023	63	0.692125	0.00442736	0.00447587	0.326428
RDW_CV	ATC_R06A	Red blood cell volume distribution width variation	Antihistamines for systemic use	Weighted median	64	-0.0385776	0.0457326	0.398923	Inverse variance weighted	56.9023	63	0.692125	0.00442736	0.00447587	0.326428
RDW_CV	ATC_R06A	Red blood cell volume distribution width variation	Antihistamines for systemic use	Weighted mode	64	-0.0299511	0.049482	0.547158	Inverse variance weighted	56.9023	63	0.692125	0.00442736	0.00447587	0.326428
RDW_CV	ATC_S01E	Red blood cell volume distribution width variation	Antiglaucoma preparations and miotics	Inverse variance weighted	63	0.0100299	0.0440439	0.81986	Inverse variance weighted	71.4797	62	0.191985	-0.00941458	0.00658259	0.157755	0.999514
RDW_CV	ATC_S01E	Red blood cell volume distribution width variation	Antiglaucoma preparations and miotics	MR Egger	63	0.0988686	0.0759342	0.197801	Inverse variance weighted	71.4797	62	0.191985	-0.00941458	0.00658259	0.157755		0.989631
RDW_CV	ATC_S01E	Red blood cell volume distribution width variation	Antiglaucoma preparations and miotics	Simple mode	63	0.164404	0.108758	0.135704	Inverse variance weighted	71.4797	62	0.191985	-0.00941458	0.00658259	0.157755
RDW_CV	ATC_S01E	Red blood cell volume distribution width variation	Antiglaucoma preparations and miotics	Weighted median	63	0.0554925	0.0648456	0.392129	Inverse variance weighted	71.4797	62	0.191985	-0.00941458	0.00658259	0.157755
RDW_CV	ATC_S01E	Red blood cell volume distribution width variation	Antiglaucoma preparations and miotics	Weighted mode	63	0.0791246	0.0650722	0.228613	Inverse variance weighted	71.4797	62	0.191985	-0.00941458	0.00658259	0.157755
RDW_CV	Atrial_Flutter	Red blood cell volume distribution width variation	Atrial flutter/fibrillation	Inverse variance weighted	64	0.0250264	0.0591072	0.671998	MR Egger	64.5551	62	0.387405	-0.00781542	0.00887528	0.381944	0.999514
RDW_CV	Atrial_Flutter	Red blood cell volume distribution width variation	Atrial flutter/fibrillation	MR Egger	64	0.0991594	0.102925	0.339081	MR Egger	64.5551	62	0.387405	-0.00781542	0.00887528	0.381944		0.989507
RDW_CV	Atrial_Flutter	Red blood cell volume distribution width variation	Atrial flutter/fibrillation	Simple mode	64	0.0370941	0.169606	0.827585	MR Egger	64.5551	62	0.387405	-0.00781542	0.00887528	0.381944
RDW_CV	Atrial_Flutter	Red blood cell volume distribution width variation	Atrial flutter/fibrillation	Weighted median	64	-0.0106513	0.0941716	0.909947	MR Egger	64.5551	62	0.387405	-0.00781542	0.00887528	0.381944
RDW_CV	Atrial_Flutter	Red blood cell volume distribution width variation	Atrial flutter/fibrillation	Weighted mode	64	-0.0519372	0.103785	0.618515	MR Egger	64.5551	62	0.387405	-0.00781542	0.00887528	0.381944
RDW_CV	BrC	Red blood cell volume distribution width variation	Breast cancer	Inverse variance weighted	64	-0.0296438	0.0310523	0.339759	Inverse variance weighted	78.537	63	0.0896906	0.0130511	0.00438581	0.00416279	0.999514
RDW_CV	BrC	Red blood cell volume distribution width variation	Breast cancer	MR Egger	64	-0.152911	0.0507276	0.00372785	Inverse variance weighted	78.537	63	0.0896906	0.0130511	0.00438581	0.00416279		0.989507
RDW_CV	BrC	Red blood cell volume distribution width variation	Breast cancer	Simple mode	64	-0.0648393	0.0712453	0.366247	Inverse variance weighted	78.537	63	0.0896906	0.0130511	0.00438581	0.00416279
RDW_CV	BrC	Red blood cell volume distribution width variation	Breast cancer	Weighted median	64	-0.0186337	0.0428529	0.663686	Inverse variance weighted	78.537	63	0.0896906	0.0130511	0.00438581	0.00416279
RDW_CV	BrC	Red blood cell volume distribution width variation	Breast cancer	Weighted mode	64	-0.039289	0.0459722	0.395997	Inverse variance weighted	78.537	63	0.0896906	0.0130511	0.00438581	0.00416279
RDW_CV	Cardiac_Valvular_Disease	Red blood cell volume distribution width variation	Cardiac valvular disease	Inverse variance weighted	64	-0.0690384	0.0728797	0.343489	Inverse variance weighted	73.6722	63	0.168412	0.0231123	0.0106142	0.0332592	0.999514
RDW_CV	Cardiac_Valvular_Disease	Red blood cell volume distribution width variation	Cardiac valvular disease	MR Egger	64	-0.287961	0.122971	0.0224243	Inverse variance weighted	73.6722	63	0.168412	0.0231123	0.0106142	0.0332592		0.989507
RDW_CV	Cardiac_Valvular_Disease	Red blood cell volume distribution width variation	Cardiac valvular disease	Simple mode	64	-0.0936809	0.176967	0.598409	Inverse variance weighted	73.6722	63	0.168412	0.0231123	0.0106142	0.0332592
RDW_CV	Cardiac_Valvular_Disease	Red blood cell volume distribution width variation	Cardiac valvular disease	Weighted median	64	-0.0474505	0.0993778	0.633023	Inverse variance weighted	73.6722	63	0.168412	0.0231123	0.0106142	0.0332592
RDW_CV	Cardiac_Valvular_Disease	Red blood cell volume distribution width variation	Cardiac valvular disease	Weighted mode	64	-0.0584539	0.114905	0.612729	Inverse variance weighted	73.6722	63	0.168412	0.0231123	0.0106142	0.0332592
RDW_CV	Cataract	Red blood cell volume distribution width variation	Cataract	Inverse variance weighted	64	-1.61e-05	0.0188308	0.999318	MR Egger	64.2293	62	0.398363	0.00247699	0.00282872	0.384596	0.999946
RDW_CV	Cataract	Red blood cell volume distribution width variation	Cataract	MR Egger	64	-0.023548	0.0328344	0.475959	MR Egger	64.2293	62	0.398363	0.00247699	0.00282872	0.384596		0.989507
RDW_CV	Cataract	Red blood cell volume distribution width variation	Cataract	Simple mode	64	-0.00208206	0.0545563	0.969678	MR Egger	64.2293	62	0.398363	0.00247699	0.00282872	0.384596
RDW_CV	Cataract	Red blood cell volume distribution width variation	Cataract	Weighted median	64	0.00572268	0.0296282	0.846842	MR Egger	64.2293	62	0.398363	0.00247699	0.00282872	0.384596
RDW_CV	Cataract	Red blood cell volume distribution width variation	Cataract	Weighted mode	64	0.0164144	0.0313288	0.602159	MR Egger	64.2293	62	0.398363	0.00247699	0.00282872	0.384596
RDW_CV	CeAn	Red blood cell volume distribution width variation	Cerebral aneurysm	Inverse variance weighted	64	-0.0483154	0.0492588	0.326668	MR Egger	67.6764	62	0.289634	-0.00255276	0.00744104	0.73271	0.999514
RDW_CV	CeAn	Red blood cell volume distribution width variation	Cerebral aneurysm	MR Egger	64	-0.0240432	0.0864096	0.781749	MR Egger	67.6764	62	0.289634	-0.00255276	0.00744104	0.73271		0.989507
RDW_CV	CeAn	Red blood cell volume distribution width variation	Cerebral aneurysm	Simple mode	64	-0.0578176	0.119138	0.629147	MR Egger	67.6764	62	0.289634	-0.00255276	0.00744104	0.73271
RDW_CV	CeAn	Red blood cell volume distribution width variation	Cerebral aneurysm	Weighted median	64	-0.0242203	0.0693155	0.726773	MR Egger	67.6764	62	0.289634	-0.00255276	0.00744104	0.73271
RDW_CV	CeAn	Red blood cell volume distribution width variation	Cerebral aneurysm	Weighted mode	64	-0.0307691	0.0760375	0.687101	MR Egger	67.6764	62	0.289634	-0.00255276	0.00744104	0.73271
RDW_CV	CeC	Red blood cell volume distribution width variation	Cervical cancer	Inverse variance weighted	64	0.00559483	0.068587	0.934986	Inverse variance weighted	66.5154	63	0.35692	-0.0156451	0.0101353	0.127769	0.999514
RDW_CV	CeC	Red blood cell volume distribution width variation	Cervical cancer	MR Egger	64	0.153614	0.117465	0.195791	Inverse variance weighted	66.5154	63	0.35692	-0.0156451	0.0101353	0.127769		0.989507
RDW_CV	CeC	Red blood cell volume distribution width variation	Cervical cancer	Simple mode	64	0.0802918	0.170601	0.639522	Inverse variance weighted	66.5154	63	0.35692	-0.0156451	0.0101353	0.127769
RDW_CV	CeC	Red blood cell volume distribution width variation	Cervical cancer	Weighted median	64	0.0112853	0.107213	0.916169	Inverse variance weighted	66.5154	63	0.35692	-0.0156451	0.0101353	0.127769
RDW_CV	CeC	Red blood cell volume distribution width variation	Cervical cancer	Weighted mode	64	0.0665916	0.111723	0.553282	Inverse variance weighted	66.5154	63	0.35692	-0.0156451	0.0101353	0.127769
RDW_CV	CHB	Red blood cell volume distribution width variation	Chronic hepatitis B	Inverse variance weighted	64	-0.0233522	0.0728267	0.748472	MR Egger	40.7095	62	0.983292	0.00491644	0.010927	0.654327	0.999514
RDW_CV	CHB	Red blood cell volume distribution width variation	Chronic hepatitis B	MR Egger	64	-0.0700327	0.126758	0.582599	MR Egger	40.7095	62	0.983292	0.00491644	0.010927	0.654327		0.989507
RDW_CV	CHB	Red blood cell volume distribution width variation	Chronic hepatitis B	Simple mode	64	0.0159104	0.16446	0.923238	MR Egger	40.7095	62	0.983292	0.00491644	0.010927	0.654327
RDW_CV	CHB	Red blood cell volume distribution width variation	Chronic hepatitis B	Weighted median	64	-0.024143	0.106266	0.820273	MR Egger	40.7095	62	0.983292	0.00491644	0.010927	0.654327
RDW_CV	CHB	Red blood cell volume distribution width variation	Chronic hepatitis B	Weighted mode	64	0.00278531	0.114438	0.980659	MR Egger	40.7095	62	0.983292	0.00491644	0.010927	0.654327
RDW_CV	CHC	Red blood cell volume distribution width variation	Chronic hepatitis C	Inverse variance weighted	64	-0.04986	0.0372551	0.180785	MR Egger	51.791	62	0.819063	0.00311004	0.00558243	0.579456	0.999514
RDW_CV	CHC	Red blood cell volume distribution width variation	Chronic hepatitis C	MR Egger	64	-0.0792845	0.0646334	0.224581	MR Egger	51.791	62	0.819063	0.00311004	0.00558243	0.579456		0.989507
RDW_CV	CHC	Red blood cell volume distribution width variation	Chronic hepatitis C	Simple mode	64	-0.0993529	0.0806871	0.222775	MR Egger	51.791	62	0.819063	0.00311004	0.00558243	0.579456
RDW_CV	CHC	Red blood cell volume distribution width variation	Chronic hepatitis C	Weighted median	64	-0.0611596	0.0539013	0.256518	MR Egger	51.791	62	0.819063	0.00311004	0.00558243	0.579456
RDW_CV	CHC	Red blood cell volume distribution width variation	Chronic hepatitis C	Weighted mode	64	-0.0774456	0.0581046	0.187376	MR Egger	51.791	62	0.819063	0.00311004	0.00558243	0.579456
RDW_CV	CHF	Red blood cell volume distribution width variation	Chronic heart failure	Inverse variance weighted	64	-0.020233	0.0342149	0.554286	Inverse variance weighted	53.8455	63	0.787737	0.00648211	0.00513263	0.211346	0.999514
RDW_CV	CHF	Red blood cell volume distribution width variation	Chronic heart failure	MR Egger	64	-0.0819045	0.059626	0.174501	Inverse variance weighted	53.8455	63	0.787737	0.00648211	0.00513263	0.211346		0.989507
RDW_CV	CHF	Red blood cell volume distribution width variation	Chronic heart failure	Simple mode	64	0.0552487	0.0842741	0.514479	Inverse variance weighted	53.8455	63	0.787737	0.00648211	0.00513263	0.211346
RDW_CV	CHF	Red blood cell volume distribution width variation	Chronic heart failure	Weighted median	64	-0.00980813	0.0513162	0.848423	Inverse variance weighted	53.8455	63	0.787737	0.00648211	0.00513263	0.211346
RDW_CV	CHF	Red blood cell volume distribution width variation	Chronic heart failure	Weighted mode	64	-0.0213791	0.0535048	0.690822	Inverse variance weighted	53.8455	63	0.787737	0.00648211	0.00513263	0.211346
RDW_CV	Cholecystitis	Red blood cell volume distribution width variation	Cholecystitis	Inverse variance weighted	64	0.0216162	0.0704903	0.759106	Inverse variance weighted	40.9477	63	0.985912	-0.0233273	0.0105159	0.0302065	0.999514
RDW_CV	Cholecystitis	Red blood cell volume distribution width variation	Cholecystitis	MR Egger	64	0.243354	0.122314	0.051052	Inverse variance weighted	40.9477	63	0.985912	-0.0233273	0.0105159	0.0302065		0.989507
RDW_CV	Cholecystitis	Red blood cell volume distribution width variation	Cholecystitis	Simple mode	64	0.0736321	0.167752	0.66221	Inverse variance weighted	40.9477	63	0.985912	-0.0233273	0.0105159	0.0302065
RDW_CV	Cholecystitis	Red blood cell volume distribution width variation	Cholecystitis	Weighted median	64	0.0384878	0.101737	0.705204	Inverse variance weighted	40.9477	63	0.985912	-0.0233273	0.0105159	0.0302065
RDW_CV	Cholecystitis	Red blood cell volume distribution width variation	Cholecystitis	Weighted mode	64	0.0370956	0.109564	0.736057	Inverse variance weighted	40.9477	63	0.985912	-0.0233273	0.0105159	0.0302065
RDW_CV	Cholelithiasis	Red blood cell volume distribution width variation	Cholelithiasis	Inverse variance weighted	62	-0.101968	0.035312	0.00388161	Inverse variance weighted	74.996	61	0.107346	0.00681485	0.00526205	0.200249	0.331237
RDW_CV	Cholelithiasis	Red blood cell volume distribution width variation	Cholelithiasis	MR Egger	62	-0.166321	0.0608465	0.0082243	Inverse variance weighted	74.996	61	0.107346	0.00681485	0.00526205	0.200249		0.989416
RDW_CV	Cholelithiasis	Red blood cell volume distribution width variation	Cholelithiasis	Simple mode	62	-0.00519959	0.0802428	0.948547	Inverse variance weighted	74.996	61	0.107346	0.00681485	0.00526205	0.200249
RDW_CV	Cholelithiasis	Red blood cell volume distribution width variation	Cholelithiasis	Weighted median	62	-0.0545814	0.0483284	0.258735	Inverse variance weighted	74.996	61	0.107346	0.00681485	0.00526205	0.200249
RDW_CV	Cholelithiasis	Red blood cell volume distribution width variation	Cholelithiasis	Weighted mode	62	-0.0656686	0.047754	0.174117	Inverse variance weighted	74.996	61	0.107346	0.00681485	0.00526205	0.200249
RDW_CV	Chronic_Renal_Failure	Red blood cell volume distribution width variation	Chronic renal failure	Inverse variance weighted	64	-0.00476227	0.0764358	0.950321	MR Egger	49.8262	62	0.867221	0.00198696	0.0114499	0.862796	0.999514
RDW_CV	Chronic_Renal_Failure	Red blood cell volume distribution width variation	Chronic renal failure	MR Egger	64	-0.0236234	0.132874	0.859469	MR Egger	49.8262	62	0.867221	0.00198696	0.0114499	0.862796		0.989507
RDW_CV	Chronic_Renal_Failure	Red blood cell volume distribution width variation	Chronic renal failure	Simple mode	64	-0.129675	0.192998	0.504105	MR Egger	49.8262	62	0.867221	0.00198696	0.0114499	0.862796
RDW_CV	Chronic_Renal_Failure	Red blood cell volume distribution width variation	Chronic renal failure	Weighted median	64	-0.0171798	0.11297	0.879129	MR Egger	49.8262	62	0.867221	0.00198696	0.0114499	0.862796
RDW_CV	Chronic_Renal_Failure	Red blood cell volume distribution width variation	Chronic renal failure	Weighted mode	64	-0.0486019	0.114754	0.673351	MR Egger	49.8262	62	0.867221	0.00198696	0.0114499	0.862796
RDW_CV	Chronic_Sinusitis	Red blood cell volume distribution width variation	Chronic sinusitis	Inverse variance weighted	64	-0.00960946	0.0495637	0.846269	Inverse variance weighted	31.2131	63	0.999737	-0.00846934	0.00743087	0.258774	0.999514
RDW_CV	Chronic_Sinusitis	Red blood cell volume distribution width variation	Chronic sinusitis	MR Egger	64	0.0706728	0.0861286	0.415046	Inverse variance weighted	31.2131	63	0.999737	-0.00846934	0.00743087	0.258774		0.989507
RDW_CV	Chronic_Sinusitis	Red blood cell volume distribution width variation	Chronic sinusitis	Simple mode	64	0.0473002	0.122503	0.700713	Inverse variance weighted	31.2131	63	0.999737	-0.00846934	0.00743087	0.258774
RDW_CV	Chronic_Sinusitis	Red blood cell volume distribution width variation	Chronic sinusitis	Weighted median	64	0.00517966	0.0747571	0.944762	Inverse variance weighted	31.2131	63	0.999737	-0.00846934	0.00743087	0.258774
RDW_CV	Chronic_Sinusitis	Red blood cell volume distribution width variation	Chronic sinusitis	Weighted mode	64	0.0303824	0.0837119	0.717864	Inverse variance weighted	31.2131	63	0.999737	-0.00846934	0.00743087	0.258774
RDW_CV	Cirrhosis	Red blood cell volume distribution width variation	Cirrhosis	Inverse variance weighted	64	0.00603338	0.06714	0.928396	Inverse variance weighted	61.9152	63	0.515028	0.0116867	0.0100661	0.250097	0.999514
RDW_CV	Cirrhosis	Red blood cell volume distribution width variation	Cirrhosis	MR Egger	64	-0.104963	0.116825	0.372414	Inverse variance weighted	61.9152	63	0.515028	0.0116867	0.0100661	0.250097		0.989507
RDW_CV	Cirrhosis	Red blood cell volume distribution width variation	Cirrhosis	Simple mode	64	-0.217305	0.173615	0.215324	Inverse variance weighted	61.9152	63	0.515028	0.0116867	0.0100661	0.250097
RDW_CV	Cirrhosis	Red blood cell volume distribution width variation	Cirrhosis	Weighted median	64	0.00607638	0.103213	0.953054	Inverse variance weighted	61.9152	63	0.515028	0.0116867	0.0100661	0.250097
RDW_CV	Cirrhosis	Red blood cell volume distribution width variation	Cirrhosis	Weighted mode	64	-0.0222813	0.104942	0.832543	Inverse variance weighted	61.9152	63	0.515028	0.0116867	0.0100661	0.250097
RDW_CV	Colon_polyp	Red blood cell volume distribution width variation	Colon polyp	Inverse variance weighted	64	-0.0661915	0.0551288	0.229879	MR Egger	62.3996	62	0.461882	0.00215921	0.00828721	0.795305	0.999514
RDW_CV	Colon_polyp	Red blood cell volume distribution width variation	Colon polyp	MR Egger	64	-0.0866359	0.0959992	0.370303	MR Egger	62.3996	62	0.461882	0.00215921	0.00828721	0.795305		0.989507
RDW_CV	Colon_polyp	Red blood cell volume distribution width variation	Colon polyp	Simple mode	64	0.00949482	0.146956	0.948689	MR Egger	62.3996	62	0.461882	0.00215921	0.00828721	0.795305
RDW_CV	Colon_polyp	Red blood cell volume distribution width variation	Colon polyp	Weighted median	64	0.0026834	0.0856589	0.975009	MR Egger	62.3996	62	0.461882	0.00215921	0.00828721	0.795305
RDW_CV	Colon_polyp	Red blood cell volume distribution width variation	Colon polyp	Weighted mode	64	-0.0108623	0.0827757	0.896015	MR Egger	62.3996	62	0.461882	0.00215921	0.00828721	0.795305
RDW_CV	Compression_Fracture	Red blood cell volume distribution width variation	Compression_ fracture	Inverse variance weighted	64	0.00162465	0.0505794	0.974376	MR Egger	51.4102	62	0.829059	0.00158165	0.00757734	0.83534	0.999514
RDW_CV	Compression_Fracture	Red blood cell volume distribution width variation	Compression_ fracture	MR Egger	64	-0.0133787	0.0878903	0.879508	MR Egger	51.4102	62	0.829059	0.00158165	0.00757734	0.83534		0.989507
RDW_CV	Compression_Fracture	Red blood cell volume distribution width variation	Compression_ fracture	Simple mode	64	0.0423009	0.124514	0.735192	MR Egger	51.4102	62	0.829059	0.00158165	0.00757734	0.83534
RDW_CV	Compression_Fracture	Red blood cell volume distribution width variation	Compression_ fracture	Weighted median	64	0.00482801	0.0770958	0.950066	MR Egger	51.4102	62	0.829059	0.00158165	0.00757734	0.83534
RDW_CV	Compression_Fracture	Red blood cell volume distribution width variation	Compression_ fracture	Weighted mode	64	0.0219838	0.0835508	0.793317	MR Egger	51.4102	62	0.829059	0.00158165	0.00757734	0.83534
RDW_CV	COPD	Red blood cell volume distribution width variation	Chronic obstructive pulmonary disease	Inverse variance weighted	64	-0.08651	0.0871488	0.320871	Inverse variance weighted	48.0806	63	0.917851	-0.0154289	0.0130751	0.242499	0.999514
RDW_CV	COPD	Red blood cell volume distribution width variation	Chronic obstructive pulmonary disease	MR Egger	64	0.0609079	0.152322	0.690632	Inverse variance weighted	48.0806	63	0.917851	-0.0154289	0.0130751	0.242499		0.989507
RDW_CV	COPD	Red blood cell volume distribution width variation	Chronic obstructive pulmonary disease	Simple mode	64	0.0757415	0.230553	0.743608	Inverse variance weighted	48.0806	63	0.917851	-0.0154289	0.0130751	0.242499
RDW_CV	COPD	Red blood cell volume distribution width variation	Chronic obstructive pulmonary disease	Weighted median	64	-0.0943551	0.133099	0.478383	Inverse variance weighted	48.0806	63	0.917851	-0.0154289	0.0130751	0.242499
RDW_CV	COPD	Red blood cell volume distribution width variation	Chronic obstructive pulmonary disease	Weighted mode	64	0.0493635	0.154151	0.749855	Inverse variance weighted	48.0806	63	0.917851	-0.0154289	0.0130751	0.242499
RDW_CV	CRC	Red blood cell volume distribution width variation	Colorectal cancer	Inverse variance weighted	64	0.0755746	0.0388501	0.0517401	MR Egger	45.6114	62	0.941171	-0.00479545	0.00582113	0.413211	0.964752
RDW_CV	CRC	Red blood cell volume distribution width variation	Colorectal cancer	MR Egger	64	0.120952	0.0674057	0.0776255	MR Egger	45.6114	62	0.941171	-0.00479545	0.00582113	0.413211		0.989507
RDW_CV	CRC	Red blood cell volume distribution width variation	Colorectal cancer	Simple mode	64	0.0395875	0.095263	0.679144	MR Egger	45.6114	62	0.941171	-0.00479545	0.00582113	0.413211
RDW_CV	CRC	Red blood cell volume distribution width variation	Colorectal cancer	Weighted median	64	0.0648275	0.0578944	0.262819	MR Egger	45.6114	62	0.941171	-0.00479545	0.00582113	0.413211
RDW_CV	CRC	Red blood cell volume distribution width variation	Colorectal cancer	Weighted mode	64	0.0259552	0.0616284	0.675074	MR Egger	45.6114	62	0.941171	-0.00479545	0.00582113	0.413211
RDW_CV	CSOM	Red blood cell volume distribution width variation	Chronic suppurative otitis media	Inverse variance weighted	64	-0.0657064	0.0651735	0.31337	MR Egger	53.0894	62	0.782729	0.000876344	0.00977078	0.928822	0.999514
RDW_CV	CSOM	Red blood cell volume distribution width variation	Chronic suppurative otitis media	MR Egger	64	-0.0740092	0.113213	0.515711	MR Egger	53.0894	62	0.782729	0.000876344	0.00977078	0.928822		0.989507
RDW_CV	CSOM	Red blood cell volume distribution width variation	Chronic suppurative otitis media	Simple mode	64	0.0337045	0.173628	0.846707	MR Egger	53.0894	62	0.782729	0.000876344	0.00977078	0.928822
RDW_CV	CSOM	Red blood cell volume distribution width variation	Chronic suppurative otitis media	Weighted median	64	-0.0346892	0.0974681	0.721913	MR Egger	53.0894	62	0.782729	0.000876344	0.00977078	0.928822
RDW_CV	CSOM	Red blood cell volume distribution width variation	Chronic suppurative otitis media	Weighted mode	64	-0.00226969	0.109215	0.983485	MR Egger	53.0894	62	0.782729	0.000876344	0.00977078	0.928822
RDW_CV	EnC	Red blood cell volume distribution width variation	Endometrial cancer	Inverse variance weighted	64	-0.0519819	0.0603029	0.38868	MR Egger	52.1997	62	0.807997	-0.00531608	0.00903179	0.558271	0.999514
RDW_CV	EnC	Red blood cell volume distribution width variation	Endometrial cancer	MR Egger	64	-0.00179488	0.104435	0.986343	MR Egger	52.1997	62	0.807997	-0.00531608	0.00903179	0.558271		0.989507
RDW_CV	EnC	Red blood cell volume distribution width variation	Endometrial cancer	Simple mode	64	-0.0265596	0.162082	0.870361	MR Egger	52.1997	62	0.807997	-0.00531608	0.00903179	0.558271
RDW_CV	EnC	Red blood cell volume distribution width variation	Endometrial cancer	Weighted median	64	-0.0118823	0.0864526	0.89068	MR Egger	52.1997	62	0.807997	-0.00531608	0.00903179	0.558271
RDW_CV	EnC	Red blood cell volume distribution width variation	Endometrial cancer	Weighted mode	64	-0.00683274	0.103657	0.947653	MR Egger	52.1997	62	0.807997	-0.00531608	0.00903179	0.558271
RDW_CV	Endometriosis	Red blood cell volume distribution width variation	Endometriosis	Inverse variance weighted	64	0.0300196	0.0497008	0.54584	MR Egger	43.8198	62	0.961232	-0.00571042	0.00744348	0.445892	0.999514
RDW_CV	Endometriosis	Red blood cell volume distribution width variation	Endometriosis	MR Egger	64	0.0837867	0.085919	0.33326	MR Egger	43.8198	62	0.961232	-0.00571042	0.00744348	0.445892		0.989507
RDW_CV	Endometriosis	Red blood cell volume distribution width variation	Endometriosis	Simple mode	64	-0.0119084	0.116697	0.919044	MR Egger	43.8198	62	0.961232	-0.00571042	0.00744348	0.445892
RDW_CV	Endometriosis	Red blood cell volume distribution width variation	Endometriosis	Weighted median	64	0.0141673	0.0715945	0.843137	MR Egger	43.8198	62	0.961232	-0.00571042	0.00744348	0.445892
RDW_CV	Endometriosis	Red blood cell volume distribution width variation	Endometriosis	Weighted mode	64	0.0334858	0.082104	0.68477	MR Egger	43.8198	62	0.961232	-0.00571042	0.00744348	0.445892
RDW_CV	Epilepsy	Red blood cell volume distribution width variation	Epilepsy	Inverse variance weighted	64	-0.0702703	0.0645751	0.276509	MR Egger	47.1569	62	0.918642	-0.00403138	0.00968777	0.678752	0.999514
RDW_CV	Epilepsy	Red blood cell volume distribution width variation	Epilepsy	MR Egger	64	-0.0319987	0.112376	0.776788	MR Egger	47.1569	62	0.918642	-0.00403138	0.00968777	0.678752		0.989507
RDW_CV	Epilepsy	Red blood cell volume distribution width variation	Epilepsy	Simple mode	64	0.141786	0.179617	0.432852	MR Egger	47.1569	62	0.918642	-0.00403138	0.00968777	0.678752
RDW_CV	Epilepsy	Red blood cell volume distribution width variation	Epilepsy	Weighted median	64	-0.0401233	0.100338	0.689244	MR Egger	47.1569	62	0.918642	-0.00403138	0.00968777	0.678752
RDW_CV	Epilepsy	Red blood cell volume distribution width variation	Epilepsy	Weighted mode	64	0.00361753	0.119489	0.975943	MR Egger	47.1569	62	0.918642	-0.00403138	0.00968777	0.678752
RDW_CV	Food_Allergy	Red blood cell volume distribution width variation	Food allergy	Inverse variance weighted	64	0.0972085	0.044525	0.0290187	MR Egger	46.4519	62	0.929553	-0.00536124	0.00666827	0.424473	0.87337
RDW_CV	Food_Allergy	Red blood cell volume distribution width variation	Food allergy	MR Egger	64	0.147774	0.0770586	0.0597603	MR Egger	46.4519	62	0.929553	-0.00536124	0.00666827	0.424473		0.989507
RDW_CV	Food_Allergy	Red blood cell volume distribution width variation	Food allergy	Simple mode	64	0.0958681	0.11957	0.425698	MR Egger	46.4519	62	0.929553	-0.00536124	0.00666827	0.424473
RDW_CV	Food_Allergy	Red blood cell volume distribution width variation	Food allergy	Weighted median	64	0.047742	0.0693563	0.491227	MR Egger	46.4519	62	0.929553	-0.00536124	0.00666827	0.424473
RDW_CV	Food_Allergy	Red blood cell volume distribution width variation	Food allergy	Weighted mode	64	0.0480269	0.0743191	0.520481	MR Egger	46.4519	62	0.929553	-0.00536124	0.00666827	0.424473
RDW_CV	GaC	Red blood cell volume distribution width variation	Gastric cancer	Inverse variance weighted	64	-0.0243091	0.055397	0.660795	Inverse variance weighted	89.4849	63	0.0157982	-0.0194968	0.00798938	0.0175452	0.999514
RDW_CV	GaC	Red blood cell volume distribution width variation	Gastric cancer	MR Egger	64	0.160035	0.0924737	0.0884987	Inverse variance weighted	89.4849	63	0.0157982	-0.0194968	0.00798938	0.0175452		0.989507
RDW_CV	GaC	Red blood cell volume distribution width variation	Gastric cancer	Simple mode	64	0.093783	0.16378	0.568943	Inverse variance weighted	89.4849	63	0.0157982	-0.0194968	0.00798938	0.0175452
RDW_CV	GaC	Red blood cell volume distribution width variation	Gastric cancer	Weighted median	64	0.000555078	0.0743303	0.994042	Inverse variance weighted	89.4849	63	0.0157982	-0.0194968	0.00798938	0.0175452
RDW_CV	GaC	Red blood cell volume distribution width variation	Gastric cancer	Weighted mode	64	0.021359	0.089751	0.812668	Inverse variance weighted	89.4849	63	0.0157982	-0.0194968	0.00798938	0.0175452
RDW_CV	Gastric_Ulcer	Red blood cell volume distribution width variation	Gastric ulcer	Inverse variance weighted	64	-0.025716	0.0324511	0.428096	MR Egger	45.6015	62	0.941299	-0.000778912	0.0048636	0.873282	0.999514
RDW_CV	Gastric_Ulcer	Red blood cell volume distribution width variation	Gastric ulcer	MR Egger	64	-0.0183387	0.0563472	0.745929	MR Egger	45.6015	62	0.941299	-0.000778912	0.0048636	0.873282		0.989507
RDW_CV	Gastric_Ulcer	Red blood cell volume distribution width variation	Gastric ulcer	Simple mode	64	0.0413881	0.0770116	0.592866	MR Egger	45.6015	62	0.941299	-0.000778912	0.0048636	0.873282
RDW_CV	Gastric_Ulcer	Red blood cell volume distribution width variation	Gastric ulcer	Weighted median	64	0.00581694	0.0479566	0.903457	MR Egger	45.6015	62	0.941299	-0.000778912	0.0048636	0.873282
RDW_CV	Gastric_Ulcer	Red blood cell volume distribution width variation	Gastric ulcer	Weighted mode	64	0.0202238	0.055514	0.716853	MR Egger	45.6015	62	0.941299	-0.000778912	0.0048636	0.873282
RDW_CV	GD	Red blood cell volume distribution width variation	Graves' disease	Inverse variance weighted	64	0.0145189	0.0511119	0.776364	MR Egger	73.7216	62	0.146447	-0.00321223	0.00770824	0.678318	0.999514
RDW_CV	GD	Red blood cell volume distribution width variation	Graves' disease	MR Egger	64	0.0449289	0.0892876	0.616612	MR Egger	73.7216	62	0.146447	-0.00321223	0.00770824	0.678318		0.989507
RDW_CV	GD	Red blood cell volume distribution width variation	Graves' disease	Simple mode	64	0.0680213	0.119702	0.57188	MR Egger	73.7216	62	0.146447	-0.00321223	0.00770824	0.678318
RDW_CV	GD	Red blood cell volume distribution width variation	Graves' disease	Weighted median	64	0.0495888	0.0724391	0.493622	MR Egger	73.7216	62	0.146447	-0.00321223	0.00770824	0.678318
RDW_CV	GD	Red blood cell volume distribution width variation	Graves' disease	Weighted mode	64	-0.00586093	0.0807214	0.942349	MR Egger	73.7216	62	0.146447	-0.00321223	0.00770824	0.678318
RDW_CV	Glaucoma	Red blood cell volume distribution width variation	Glaucoma	Inverse variance weighted	64	-0.0569306	0.0336906	0.0910653	MR Egger	64.5669	62	0.387011	1.31e-05	0.00509736	0.99796	0.999514
RDW_CV	Glaucoma	Red blood cell volume distribution width variation	Glaucoma	MR Egger	64	-0.0570554	0.0592991	0.339705	MR Egger	64.5669	62	0.387011	1.31e-05	0.00509736	0.99796		0.989507
RDW_CV	Glaucoma	Red blood cell volume distribution width variation	Glaucoma	Simple mode	64	-0.0137691	0.0915751	0.880962	MR Egger	64.5669	62	0.387011	1.31e-05	0.00509736	0.99796
RDW_CV	Glaucoma	Red blood cell volume distribution width variation	Glaucoma	Weighted median	64	0.000802868	0.0515054	0.987563	MR Egger	64.5669	62	0.387011	1.31e-05	0.00509736	0.99796
RDW_CV	Glaucoma	Red blood cell volume distribution width variation	Glaucoma	Weighted mode	64	-0.0137691	0.0532765	0.796906	MR Egger	64.5669	62	0.387011	1.31e-05	0.00509736	0.99796
RDW_CV	Head_Injury	Red blood cell volume distribution width variation	Head injury	Inverse variance weighted	64	0.0996472	0.0739482	0.17781	MR Egger	61.8315	62	0.48214	0.00750327	0.0110255	0.498696	0.999514
RDW_CV	Head_Injury	Red blood cell volume distribution width variation	Head injury	MR Egger	64	0.0282991	0.128296	0.826147	MR Egger	61.8315	62	0.48214	0.00750327	0.0110255	0.498696		0.989507
RDW_CV	Head_Injury	Red blood cell volume distribution width variation	Head injury	Simple mode	64	0.14397	0.21007	0.495641	MR Egger	61.8315	62	0.48214	0.00750327	0.0110255	0.498696
RDW_CV	Head_Injury	Red blood cell volume distribution width variation	Head injury	Weighted median	64	0.00738918	0.117491	0.949853	MR Egger	61.8315	62	0.48214	0.00750327	0.0110255	0.498696
RDW_CV	Head_Injury	Red blood cell volume distribution width variation	Head injury	Weighted mode	64	0.0753677	0.134132	0.576183	MR Egger	61.8315	62	0.48214	0.00750327	0.0110255	0.498696
RDW_CV	Hearing_Loss	Red blood cell volume distribution width variation	Hearing loss, difficulty in hearing	Inverse variance weighted	64	0.0992034	0.056308	0.0781031	MR Egger	64.7749	62	0.380081	-0.000530144	0.00851034	0.950529	0.999514
RDW_CV	Hearing_Loss	Red blood cell volume distribution width variation	Hearing loss, difficulty in hearing	MR Egger	64	0.104231	0.0986724	0.294913	MR Egger	64.7749	62	0.380081	-0.000530144	0.00851034	0.950529		0.989507
RDW_CV	Hearing_Loss	Red blood cell volume distribution width variation	Hearing loss, difficulty in hearing	Simple mode	64	0.106585	0.150982	0.482823	MR Egger	64.7749	62	0.380081	-0.000530144	0.00851034	0.950529
RDW_CV	Hearing_Loss	Red blood cell volume distribution width variation	Hearing loss, difficulty in hearing	Weighted median	64	0.023621	0.08551	0.782366	MR Egger	64.7749	62	0.380081	-0.000530144	0.00851034	0.950529
RDW_CV	Hearing_Loss	Red blood cell volume distribution width variation	Hearing loss, difficulty in hearing	Weighted mode	64	0.037154	0.0880246	0.674399	MR Egger	64.7749	62	0.380081	-0.000530144	0.00851034	0.950529
RDW_CV	HepC	Red blood cell volume distribution width variation	Hepatic cancer	Inverse variance weighted	64	-0.0442224	0.0874979	0.61327	MR Egger	51.9469	62	0.814883	-0.00143369	0.0131109	0.913277	0.999514
RDW_CV	HepC	Red blood cell volume distribution width variation	Hepatic cancer	MR Egger	64	-0.0306609	0.151778	0.840569	MR Egger	51.9469	62	0.814883	-0.00143369	0.0131109	0.913277		0.989507
RDW_CV	HepC	Red blood cell volume distribution width variation	Hepatic cancer	Simple mode	64	-0.119826	0.191143	0.532995	MR Egger	51.9469	62	0.814883	-0.00143369	0.0131109	0.913277
RDW_CV	HepC	Red blood cell volume distribution width variation	Hepatic cancer	Weighted median	64	-0.015042	0.12788	0.906364	MR Egger	51.9469	62	0.814883	-0.00143369	0.0131109	0.913277
RDW_CV	HepC	Red blood cell volume distribution width variation	Hepatic cancer	Weighted mode	64	-0.0191197	0.138161	0.890376	MR Egger	51.9469	62	0.814883	-0.00143369	0.0131109	0.913277
RDW_CV	Iron_Deficiency_Anemia	Red blood cell volume distribution width variation	Iron deficiency anemia	Inverse variance weighted	64	0.00771464	0.0362031	0.831254	Inverse variance weighted	64.9035	63	0.410138	-0.00589683	0.00541717	0.280568	0.999514
RDW_CV	Iron_Deficiency_Anemia	Red blood cell volume distribution width variation	Iron deficiency anemia	MR Egger	64	0.0634546	0.0626808	0.315307	Inverse variance weighted	64.9035	63	0.410138	-0.00589683	0.00541717	0.280568		0.989507
RDW_CV	Iron_Deficiency_Anemia	Red blood cell volume distribution width variation	Iron deficiency anemia	Simple mode	64	0.0297375	0.0817437	0.717233	Inverse variance weighted	64.9035	63	0.410138	-0.00589683	0.00541717	0.280568
RDW_CV	Iron_Deficiency_Anemia	Red blood cell volume distribution width variation	Iron deficiency anemia	Weighted median	64	0.0210917	0.0519136	0.684533	Inverse variance weighted	64.9035	63	0.410138	-0.00589683	0.00541717	0.280568
RDW_CV	Iron_Deficiency_Anemia	Red blood cell volume distribution width variation	Iron deficiency anemia	Weighted mode	64	0.0427805	0.0527711	0.420602	Inverse variance weighted	64.9035	63	0.410138	-0.00589683	0.00541717	0.280568
RDW_CV	IS	Red blood cell volume distribution width variation	Ischemic stroke	Inverse variance weighted	64	-0.0456638	0.0247426	0.0649572	Inverse variance weighted	56.0152	63	0.721352	0.00710607	0.00371299	0.0602592	0.993988
RDW_CV	IS	Red blood cell volume distribution width variation	Ischemic stroke	MR Egger	64	-0.113408	0.0431873	0.0108703	Inverse variance weighted	56.0152	63	0.721352	0.00710607	0.00371299	0.0602592		0.989507
RDW_CV	IS	Red blood cell volume distribution width variation	Ischemic stroke	Simple mode	64	-0.0141997	0.0685476	0.83656	Inverse variance weighted	56.0152	63	0.721352	0.00710607	0.00371299	0.0602592
RDW_CV	IS	Red blood cell volume distribution width variation	Ischemic stroke	Weighted median	64	-0.0235298	0.0396882	0.55327	Inverse variance weighted	56.0152	63	0.721352	0.00710607	0.00371299	0.0602592
RDW_CV	IS	Red blood cell volume distribution width variation	Ischemic stroke	Weighted mode	64	-0.0407047	0.0451239	0.370458	Inverse variance weighted	56.0152	63	0.721352	0.00710607	0.00371299	0.0602592
RDW_CV	LuC	Red blood cell volume distribution width variation	Lung cancer	Inverse variance weighted	64	0.0880507	0.0568399	0.121357	Inverse variance weighted	68.7176	63	0.289884	-0.00854631	0.00850977	0.31914	0.999514
RDW_CV	LuC	Red blood cell volume distribution width variation	Lung cancer	MR Egger	64	0.168902	0.098547	0.0915384	Inverse variance weighted	68.7176	63	0.289884	-0.00854631	0.00850977	0.31914		0.989507
RDW_CV	LuC	Red blood cell volume distribution width variation	Lung cancer	Simple mode	64	0.113859	0.137928	0.412207	Inverse variance weighted	68.7176	63	0.289884	-0.00854631	0.00850977	0.31914
RDW_CV	LuC	Red blood cell volume distribution width variation	Lung cancer	Weighted median	64	0.0446792	0.0814408	0.583273	Inverse variance weighted	68.7176	63	0.289884	-0.00854631	0.00850977	0.31914
RDW_CV	LuC	Red blood cell volume distribution width variation	Lung cancer	Weighted mode	64	0.0430262	0.0937242	0.647762	Inverse variance weighted	68.7176	63	0.289884	-0.00854631	0.00850977	0.31914
RDW_CV	MI	Red blood cell volume distribution width variation	Myocardial infarction	Inverse variance weighted	64	0.0311242	0.0395004	0.430728	MR Egger	40.7216	62	0.983232	-0.00242668	0.00592139	0.683354	0.999514
RDW_CV	MI	Red blood cell volume distribution width variation	Myocardial infarction	MR Egger	64	0.0541682	0.0687175	0.433541	MR Egger	40.7216	62	0.983232	-0.00242668	0.00592139	0.683354		0.989507
RDW_CV	MI	Red blood cell volume distribution width variation	Myocardial infarction	Simple mode	64	-0.00352654	0.0959337	0.970792	MR Egger	40.7216	62	0.983232	-0.00242668	0.00592139	0.683354
RDW_CV	MI	Red blood cell volume distribution width variation	Myocardial infarction	Weighted median	64	0.000712288	0.0539551	0.989467	MR Egger	40.7216	62	0.983232	-0.00242668	0.00592139	0.683354
RDW_CV	MI	Red blood cell volume distribution width variation	Myocardial infarction	Weighted mode	64	0.00256726	0.0608607	0.966487	MR Egger	40.7216	62	0.983232	-0.00242668	0.00592139	0.683354
RDW_CV	Osteoporosis	Red blood cell volume distribution width variation	Osteoporosis	Inverse variance weighted	64	-0.00795567	0.0246351	0.746741	MR Egger	56.0838	62	0.687505	-0.000738664	0.00369282	0.842114	0.999514
RDW_CV	Osteoporosis	Red blood cell volume distribution width variation	Osteoporosis	MR Egger	64	-0.000919494	0.0429447	0.982986	MR Egger	56.0838	62	0.687505	-0.000738664	0.00369282	0.842114		0.989507
RDW_CV	Osteoporosis	Red blood cell volume distribution width variation	Osteoporosis	Simple mode	64	0.0229787	0.0631482	0.717163	MR Egger	56.0838	62	0.687505	-0.000738664	0.00369282	0.842114
RDW_CV	Osteoporosis	Red blood cell volume distribution width variation	Osteoporosis	Weighted median	64	0.0113442	0.0371765	0.760256	MR Egger	56.0838	62	0.687505	-0.000738664	0.00369282	0.842114
RDW_CV	Osteoporosis	Red blood cell volume distribution width variation	Osteoporosis	Weighted mode	64	0.0181703	0.0370444	0.625484	MR Egger	56.0838	62	0.687505	-0.000738664	0.00369282	0.842114
RDW_CV	Ovarian_Cyst	Red blood cell volume distribution width variation	Ovarian cyst	Inverse variance weighted	64	0.00192902	0.03904	0.960591	MR Egger	57.705	62	0.631083	0.00268477	0.00584913	0.647837	0.999514
RDW_CV	Ovarian_Cyst	Red blood cell volume distribution width variation	Ovarian cyst	MR Egger	64	-0.0234434	0.0676735	0.7302	MR Egger	57.705	62	0.631083	0.00268477	0.00584913	0.647837		0.989507
RDW_CV	Ovarian_Cyst	Red blood cell volume distribution width variation	Ovarian cyst	Simple mode	64	-0.0470018	0.114661	0.683255	MR Egger	57.705	62	0.631083	0.00268477	0.00584913	0.647837
RDW_CV	Ovarian_Cyst	Red blood cell volume distribution width variation	Ovarian cyst	Weighted median	64	0.00450658	0.0631303	0.943091	MR Egger	57.705	62	0.631083	0.00268477	0.00584913	0.647837
RDW_CV	Ovarian_Cyst	Red blood cell volume distribution width variation	Ovarian cyst	Weighted mode	64	-0.0470018	0.0789122	0.553562	MR Egger	57.705	62	0.631083	0.00268477	0.00584913	0.647837
RDW_CV	OvC	Red blood cell volume distribution width variation	Ovarian cancer	Inverse variance weighted	64	0.0477249	0.0769391	0.535064	Inverse variance weighted	73.095	63	0.180352	-0.0200409	0.0113271	0.0817639	0.999514
RDW_CV	OvC	Red blood cell volume distribution width variation	Ovarian cancer	MR Egger	64	0.236377	0.130748	0.0754765	Inverse variance weighted	73.095	63	0.180352	-0.0200409	0.0113271	0.0817639		0.989507
RDW_CV	OvC	Red blood cell volume distribution width variation	Ovarian cancer	Simple mode	64	-0.158798	0.187172	0.399423	Inverse variance weighted	73.095	63	0.180352	-0.0200409	0.0113271	0.0817639
RDW_CV	OvC	Red blood cell volume distribution width variation	Ovarian cancer	Weighted median	64	0.000342971	0.110552	0.997525	Inverse variance weighted	73.095	63	0.180352	-0.0200409	0.0113271	0.0817639
RDW_CV	OvC	Red blood cell volume distribution width variation	Ovarian cancer	Weighted mode	64	-0.0247906	0.108525	0.82005	Inverse variance weighted	73.095	63	0.180352	-0.0200409	0.0113271	0.0817639
RDW_CV	PAD	Red blood cell volume distribution width variation	Peripheral arterial disease	Inverse variance weighted	64	0.075454	0.0675377	0.263903	MR Egger	64.7344	62	0.381427	-0.000134253	0.0101978	0.989539	0.999514
RDW_CV	PAD	Red blood cell volume distribution width variation	Peripheral arterial disease	MR Egger	64	0.0767288	0.118369	0.519238	MR Egger	64.7344	62	0.381427	-0.000134253	0.0101978	0.989539		0.989507
RDW_CV	PAD	Red blood cell volume distribution width variation	Peripheral arterial disease	Simple mode	64	0.214619	0.172115	0.217034	MR Egger	64.7344	62	0.381427	-0.000134253	0.0101978	0.989539
RDW_CV	PAD	Red blood cell volume distribution width variation	Peripheral arterial disease	Weighted median	64	0.0808776	0.0991689	0.414755	MR Egger	64.7344	62	0.381427	-0.000134253	0.0101978	0.989539
RDW_CV	PAD	Red blood cell volume distribution width variation	Peripheral arterial disease	Weighted mode	64	0.0614234	0.108156	0.57211	MR Egger	64.7344	62	0.381427	-0.000134253	0.0101978	0.989539
RDW_CV	Periodontal_Disease	Red blood cell volume distribution width variation	Periodontal disease	Inverse variance weighted	64	-0.00113646	0.032418	0.972035	MR Egger	58.4057	62	0.606047	1.1e-05	0.00485854	0.998202	0.999514
RDW_CV	Periodontal_Disease	Red blood cell volume distribution width variation	Periodontal disease	MR Egger	64	-0.00124052	0.0562716	0.982483	MR Egger	58.4057	62	0.606047	1.1e-05	0.00485854	0.998202		0.989507
RDW_CV	Periodontal_Disease	Red blood cell volume distribution width variation	Periodontal disease	Simple mode	64	0.0230262	0.0811872	0.777633	MR Egger	58.4057	62	0.606047	1.1e-05	0.00485854	0.998202
RDW_CV	Periodontal_Disease	Red blood cell volume distribution width variation	Periodontal disease	Weighted median	64	0.0199292	0.0486014	0.681767	MR Egger	58.4057	62	0.606047	1.1e-05	0.00485854	0.998202
RDW_CV	Periodontal_Disease	Red blood cell volume distribution width variation	Periodontal disease	Weighted mode	64	0.0172609	0.0467831	0.713398	MR Egger	58.4057	62	0.606047	1.1e-05	0.00485854	0.998202
RDW_CV	Pneumonia	Red blood cell volume distribution width variation	Pneumonia	Inverse variance weighted	64	0.0315266	0.0362354	0.384273	MR Egger	43.2633	62	0.96627	-0.00237762	0.00543085	0.663053	0.999514
RDW_CV	Pneumonia	Red blood cell volume distribution width variation	Pneumonia	MR Egger	64	0.0540336	0.0628961	0.393599	MR Egger	43.2633	62	0.96627	-0.00237762	0.00543085	0.663053		0.989507
RDW_CV	Pneumonia	Red blood cell volume distribution width variation	Pneumonia	Simple mode	64	0.041784	0.0858806	0.628275	MR Egger	43.2633	62	0.96627	-0.00237762	0.00543085	0.663053
RDW_CV	Pneumonia	Red blood cell volume distribution width variation	Pneumonia	Weighted median	64	0.0369154	0.0516997	0.475206	MR Egger	43.2633	62	0.96627	-0.00237762	0.00543085	0.663053
RDW_CV	Pneumonia	Red blood cell volume distribution width variation	Pneumonia	Weighted mode	64	0.019671	0.0576561	0.734105	MR Egger	43.2633	62	0.96627	-0.00237762	0.00543085	0.663053
RDW_CV	Pollinosis	Red blood cell volume distribution width variation	Pollinosis	Inverse variance weighted	64	0.00557814	0.0231972	0.809969	MR Egger	55.7943	62	0.697288	0.000283799	0.00347397	0.935154	0.999514
RDW_CV	Pollinosis	Red blood cell volume distribution width variation	Pollinosis	MR Egger	64	0.00290335	0.0401267	0.942553	MR Egger	55.7943	62	0.697288	0.000283799	0.00347397	0.935154		0.989507
RDW_CV	Pollinosis	Red blood cell volume distribution width variation	Pollinosis	Simple mode	64	-0.103118	0.0553698	0.0672182	MR Egger	55.7943	62	0.697288	0.000283799	0.00347397	0.935154
RDW_CV	Pollinosis	Red blood cell volume distribution width variation	Pollinosis	Weighted median	64	-0.00239913	0.0337875	0.943393	MR Egger	55.7943	62	0.697288	0.000283799	0.00347397	0.935154
RDW_CV	Pollinosis	Red blood cell volume distribution width variation	Pollinosis	Weighted mode	64	-0.00339148	0.035906	0.925048	MR Egger	55.7943	62	0.697288	0.000283799	0.00347397	0.935154
RDW_CV	PTB	Red blood cell volume distribution width variation	Pulmonary tuberculosis	Inverse variance weighted	64	-0.00481184	0.0393988	0.902795	Inverse variance weighted	63.4006	63	0.462151	0.00984736	0.0058849	0.0993017	0.999514
RDW_CV	PTB	Red blood cell volume distribution width variation	Pulmonary tuberculosis	MR Egger	64	-0.0980865	0.0681882	0.155331	Inverse variance weighted	63.4006	63	0.462151	0.00984736	0.0058849	0.0993017		0.989507
RDW_CV	PTB	Red blood cell volume distribution width variation	Pulmonary tuberculosis	Simple mode	64	-0.00597253	0.108922	0.956445	Inverse variance weighted	63.4006	63	0.462151	0.00984736	0.0058849	0.0993017
RDW_CV	PTB	Red blood cell volume distribution width variation	Pulmonary tuberculosis	Weighted median	64	-0.019395	0.0595645	0.744717	Inverse variance weighted	63.4006	63	0.462151	0.00984736	0.0058849	0.0993017
RDW_CV	PTB	Red blood cell volume distribution width variation	Pulmonary tuberculosis	Weighted mode	64	-0.0368664	0.0709172	0.604989	Inverse variance weighted	63.4006	63	0.462151	0.00984736	0.0058849	0.0993017
RDW_CV	Pyelonephritis	Red blood cell volume distribution width variation	Pyelonephritis	Inverse variance weighted	64	0.0038922	0.0550503	0.943634	MR Egger	64.5554	62	0.387396	0.00237734	0.00831309	0.77585	0.999514
RDW_CV	Pyelonephritis	Red blood cell volume distribution width variation	Pyelonephritis	MR Egger	64	-0.0186331	0.0963304	0.847255	MR Egger	64.5554	62	0.387396	0.00237734	0.00831309	0.77585		0.989507
RDW_CV	Pyelonephritis	Red blood cell volume distribution width variation	Pyelonephritis	Simple mode	64	-0.132301	0.132417	0.321556	MR Egger	64.5554	62	0.387396	0.00237734	0.00831309	0.77585
RDW_CV	Pyelonephritis	Red blood cell volume distribution width variation	Pyelonephritis	Weighted median	64	0.0261667	0.0798648	0.743186	MR Egger	64.5554	62	0.387396	0.00237734	0.00831309	0.77585
RDW_CV	Pyelonephritis	Red blood cell volume distribution width variation	Pyelonephritis	Weighted mode	64	0.0191408	0.0951096	0.841152	MR Egger	64.5554	62	0.387396	0.00237734	0.00831309	0.77585
RDW_CV	RA	Red blood cell volume distribution width variation	Rheumatoid arthritis	Inverse variance weighted	64	0.0148397	0.0343022	0.665293	MR Egger	61.0451	62	0.510454	-0.00461946	0.00514245	0.372501	0.999514
RDW_CV	RA	Red blood cell volume distribution width variation	Rheumatoid arthritis	MR Egger	64	0.0586049	0.0595842	0.329153	MR Egger	61.0451	62	0.510454	-0.00461946	0.00514245	0.372501		0.989507
RDW_CV	RA	Red blood cell volume distribution width variation	Rheumatoid arthritis	Simple mode	64	0.0650761	0.0819816	0.430298	MR Egger	61.0451	62	0.510454	-0.00461946	0.00514245	0.372501
RDW_CV	RA	Red blood cell volume distribution width variation	Rheumatoid arthritis	Weighted median	64	0.0291742	0.0490684	0.552136	MR Egger	61.0451	62	0.510454	-0.00461946	0.00514245	0.372501
RDW_CV	RA	Red blood cell volume distribution width variation	Rheumatoid arthritis	Weighted mode	64	0.0443623	0.0529039	0.404895	MR Egger	61.0451	62	0.510454	-0.00461946	0.00514245	0.372501
RDW_CV	SAP	Red blood cell volume distribution width variation	Stable angina pectoris	Inverse variance weighted	64	0.0350991	0.0287113	0.221525	MR Egger	49.1193	62	0.882422	-0.00173926	0.00430704	0.687736	0.999514
RDW_CV	SAP	Red blood cell volume distribution width variation	Stable angina pectoris	MR Egger	64	0.0516545	0.050051	0.306064	MR Egger	49.1193	62	0.882422	-0.00173926	0.00430704	0.687736		0.989507
RDW_CV	SAP	Red blood cell volume distribution width variation	Stable angina pectoris	Simple mode	64	-0.0286594	0.0670717	0.670621	MR Egger	49.1193	62	0.882422	-0.00173926	0.00430704	0.687736
RDW_CV	SAP	Red blood cell volume distribution width variation	Stable angina pectoris	Weighted median	64	0.00520909	0.0420381	0.901384	MR Egger	49.1193	62	0.882422	-0.00173926	0.00430704	0.687736
RDW_CV	SAP	Red blood cell volume distribution width variation	Stable angina pectoris	Weighted mode	64	0.0145132	0.0480145	0.763445	MR Egger	49.1193	62	0.882422	-0.00173926	0.00430704	0.687736
RDW_CV	T1D	Red blood cell volume distribution width variation	Type 1 diabetes	Inverse variance weighted	64	-0.00996358	0.0930424	0.91472	Inverse variance weighted	59.6467	63	0.596579	0.0187259	0.0139719	0.185052	0.999514
RDW_CV	T1D	Red blood cell volume distribution width variation	Type 1 diabetes	MR Egger	64	-0.187976	0.162166	0.250837	Inverse variance weighted	59.6467	63	0.596579	0.0187259	0.0139719	0.185052		0.989507
RDW_CV	T1D	Red blood cell volume distribution width variation	Type 1 diabetes	Simple mode	64	0.150608	0.265576	0.572661	Inverse variance weighted	59.6467	63	0.596579	0.0187259	0.0139719	0.185052
RDW_CV	T1D	Red blood cell volume distribution width variation	Type 1 diabetes	Weighted median	64	0.0119711	0.140564	0.93213	Inverse variance weighted	59.6467	63	0.596579	0.0187259	0.0139719	0.185052
RDW_CV	T1D	Red blood cell volume distribution width variation	Type 1 diabetes	Weighted mode	64	-0.049546	0.161408	0.759886	Inverse variance weighted	59.6467	63	0.596579	0.0187259	0.0139719	0.185052
RDW_CV	T2D	Red blood cell volume distribution width variation	Type 2 diabetes	Inverse variance weighted	62	0.0170852	0.0225883	0.449426	MR Egger	74.7637	60	0.0950101	-0.00311279	0.00339946	0.363505	0.999514
RDW_CV	T2D	Red blood cell volume distribution width variation	Type 2 diabetes	MR Egger	62	0.0463669	0.039169	0.241174	MR Egger	74.7637	60	0.0950101	-0.00311279	0.00339946	0.363505		0.989405
RDW_CV	T2D	Red blood cell volume distribution width variation	Type 2 diabetes	Simple mode	62	0.0437298	0.0589175	0.460802	MR Egger	74.7637	60	0.0950101	-0.00311279	0.00339946	0.363505
RDW_CV	T2D	Red blood cell volume distribution width variation	Type 2 diabetes	Weighted median	62	0.0205788	0.0311635	0.50903	MR Egger	74.7637	60	0.0950101	-0.00311279	0.00339946	0.363505
RDW_CV	T2D	Red blood cell volume distribution width variation	Type 2 diabetes	Weighted mode	62	0.0234614	0.0359915	0.51694	MR Egger	74.7637	60	0.0950101	-0.00311279	0.00339946	0.363505
RDW_CV	UAP	Red blood cell volume distribution width variation	Unstable angina pectoris	Inverse variance weighted	64	0.0736608	0.0526593	0.161868	MR Egger	64.2726	62	0.396901	-0.00673254	0.00791312	0.39815	0.999514
RDW_CV	UAP	Red blood cell volume distribution width variation	Unstable angina pectoris	MR Egger	64	0.137763	0.0919882	0.139306	MR Egger	64.2726	62	0.396901	-0.00673254	0.00791312	0.39815		0.989507
RDW_CV	UAP	Red blood cell volume distribution width variation	Unstable angina pectoris	Simple mode	64	-0.0306775	0.160764	0.849278	MR Egger	64.2726	62	0.396901	-0.00673254	0.00791312	0.39815
RDW_CV	UAP	Red blood cell volume distribution width variation	Unstable angina pectoris	Weighted median	64	0.00020386	0.085332	0.998094	MR Egger	64.2726	62	0.396901	-0.00673254	0.00791312	0.39815
RDW_CV	UAP	Red blood cell volume distribution width variation	Unstable angina pectoris	Weighted mode	64	-0.009117	0.0959169	0.924576	MR Egger	64.2726	62	0.396901	-0.00673254	0.00791312	0.39815
RDW_CV	UF	Red blood cell volume distribution width variation	Uterine fibroid	Inverse variance weighted	63	5.67e-05	0.0210295	0.997848	MR Egger	67.3412	61	0.269199	-0.00244988	0.00317433	0.443225	0.999946
RDW_CV	UF	Red blood cell volume distribution width variation	Uterine fibroid	MR Egger	63	0.0230859	0.0365446	0.529932	MR Egger	67.3412	61	0.269199	-0.00244988	0.00317433	0.443225		0.989578
RDW_CV	UF	Red blood cell volume distribution width variation	Uterine fibroid	Simple mode	63	0.0553914	0.0539137	0.30822	MR Egger	67.3412	61	0.269199	-0.00244988	0.00317433	0.443225
RDW_CV	UF	Red blood cell volume distribution width variation	Uterine fibroid	Weighted median	63	0.00538639	0.0302346	0.858603	MR Egger	67.3412	61	0.269199	-0.00244988	0.00317433	0.443225
RDW_CV	UF	Red blood cell volume distribution width variation	Uterine fibroid	Weighted mode	63	0.0159552	0.0321502	0.621458	MR Egger	67.3412	61	0.269199	-0.00244988	0.00317433	0.443225
RDW_CV	Urolithiasis	Red blood cell volume distribution width variation	Urolithiasis	Inverse variance weighted	64	-0.031854	0.0393035	0.417674	MR Egger	63.5845	62	0.420394	-0.00383262	0.00592316	0.519984	0.999514
RDW_CV	Urolithiasis	Red blood cell volume distribution width variation	Urolithiasis	MR Egger	64	0.00461155	0.0688125	0.946785	MR Egger	63.5845	62	0.420394	-0.00383262	0.00592316	0.519984		0.989507
RDW_CV	Urolithiasis	Red blood cell volume distribution width variation	Urolithiasis	Simple mode	64	-0.0469572	0.115934	0.686824	MR Egger	63.5845	62	0.420394	-0.00383262	0.00592316	0.519984
RDW_CV	Urolithiasis	Red blood cell volume distribution width variation	Urolithiasis	Weighted median	64	-0.00139838	0.0590069	0.981093	MR Egger	63.5845	62	0.420394	-0.00383262	0.00592316	0.519984
RDW_CV	Urolithiasis	Red blood cell volume distribution width variation	Urolithiasis	Weighted mode	64	-0.0322431	0.0678403	0.636232	MR Egger	63.5845	62	0.420394	-0.00383262	0.00592316	0.519984
RDW_CV	Urticaria	Red blood cell volume distribution width variation	Urticaria	Inverse variance weighted	64	0.00732371	0.0291382	0.801548	MR Egger	62.518	62	0.457687	-0.00430421	0.00431451	0.322345	0.999514
RDW_CV	Urticaria	Red blood cell volume distribution width variation	Urticaria	MR Egger	64	0.0482436	0.0503146	0.341364	MR Egger	62.518	62	0.457687	-0.00430421	0.00431451	0.322345		0.989507
RDW_CV	Urticaria	Red blood cell volume distribution width variation	Urticaria	Simple mode	64	0.0140471	0.0699736	0.841542	MR Egger	62.518	62	0.457687	-0.00430421	0.00431451	0.322345
RDW_CV	Urticaria	Red blood cell volume distribution width variation	Urticaria	Weighted median	64	-0.00890472	0.0414627	0.829951	MR Egger	62.518	62	0.457687	-0.00430421	0.00431451	0.322345
RDW_CV	Urticaria	Red blood cell volume distribution width variation	Urticaria	Weighted mode	64	-0.00269855	0.0452048	0.952587	MR Egger	62.518	62	0.457687	-0.00430421	0.00431451	0.322345
RDW_CV	Ventricular_Arrhythmia	Red blood cell volume distribution width variation	Ventricular arrhythmia	Inverse variance weighted	64	-0.0459767	0.0799718	0.565352	MR Egger	53.5402	62	0.769344	-0.00321676	0.0119966	0.789482	0.999514
RDW_CV	Ventricular_Arrhythmia	Red blood cell volume distribution width variation	Ventricular arrhythmia	MR Egger	64	-0.0154493	0.13913	0.911941	MR Egger	53.5402	62	0.769344	-0.00321676	0.0119966	0.789482		0.989507
RDW_CV	Ventricular_Arrhythmia	Red blood cell volume distribution width variation	Ventricular arrhythmia	Simple mode	64	0.0333474	0.212273	0.875671	MR Egger	53.5402	62	0.769344	-0.00321676	0.0119966	0.789482
RDW_CV	Ventricular_Arrhythmia	Red blood cell volume distribution width variation	Ventricular arrhythmia	Weighted median	64	0.0359185	0.120166	0.765011	MR Egger	53.5402	62	0.769344	-0.00321676	0.0119966	0.789482
RDW_CV	Ventricular_Arrhythmia	Red blood cell volume distribution width variation	Ventricular arrhythmia	Weighted mode	64	0.0333474	0.128215	0.795643	MR Egger	53.5402	62	0.769344	-0.00321676	0.0119966	0.789482
RDW_CV	Zoster	Red blood cell volume distribution width variation	Zoster infection	Inverse variance weighted	64	-0.0462384	0.0666332	0.48773	Inverse variance weighted	79.3273	63	0.0802673	0.0171157	0.00982956	0.0866008	0.999514
RDW_CV	Zoster	Red blood cell volume distribution width variation	Zoster infection	MR Egger	64	-0.208199	0.113811	0.0721579	Inverse variance weighted	79.3273	63	0.0802673	0.0171157	0.00982956	0.0866008		0.989507
RDW_CV	Zoster	Red blood cell volume distribution width variation	Zoster infection	Simple mode	64	0.286354	0.17957	0.115792	Inverse variance weighted	79.3273	63	0.0802673	0.0171157	0.00982956	0.0866008
RDW_CV	Zoster	Red blood cell volume distribution width variation	Zoster infection	Weighted median	64	-0.00477174	0.0951077	0.959985	Inverse variance weighted	79.3273	63	0.0802673	0.0171157	0.00982956	0.0866008
RDW_CV	Zoster	Red blood cell volume distribution width variation	Zoster infection	Weighted mode	64	-0.0568955	0.104059	0.586472	Inverse variance weighted	79.3273	63	0.0802673	0.0171157	0.00982956	0.0866008
RV_IgG_quan	AD	Rubella virus IgG antibody quantitative	Atopic dermatitis	Inverse variance weighted	2	-0.167967	0.157161	0.285177	Inverse variance weighted	0.329564	1	0.565916				0.999514		1.78155e-219
RV_IgG_quan	Allergic_Conjunctivitis	Rubella virus IgG antibody quantitative	Allergic conjunctivitis	Inverse variance weighted	2	0.0537048	0.160833	0.738442	Inverse variance weighted	1.41675	1	0.23394				0.999514		5.51247e-235
RV_IgG_quan	Allergic_Rhinitis	Rubella virus IgG antibody quantitative	Allergic rhinitis	Inverse variance weighted	2	0.0566595	0.189807	0.765313	Inverse variance weighted	3.21001	1	0.0731888				0.999514		9.78184e-211
RV_IgG_quan	Angina	Rubella virus IgG antibody quantitative	Angina pectoris	Inverse variance weighted	2	0.34097	0.120144	0.00453963	Inverse variance weighted	1.33259	1	0.248346				0.352956		6.21648e-138
RV_IgG_quan	Asthma	Rubella virus IgG antibody quantitative	Asthma	Inverse variance weighted	2	0.157105	0.525898	0.765141	Inverse variance weighted	35.2014	1	2.97e-09				0.999514		1.40116e-68
RV_IgG_quan	ATC_A02B	Rubella virus IgG antibody quantitative	Drugs for peptic ulcer and gastro-esophageal reflux disease	Inverse variance weighted	2	-0.00480452	0.0533718	0.928271	Inverse variance weighted	0.198327	1	0.656075				0.999514		0
RV_IgG_quan	ATC_A10	Rubella virus IgG antibody quantitative	Drugs used in diabetes	Inverse variance weighted	2	0.204941	0.136353	0.132833	Inverse variance weighted	3.45302	1	0.0631362				0.999514		4.75297e-198
RV_IgG_quan	ATC_B01A	Rubella virus IgG antibody quantitative	Antithrombotic agents	Inverse variance weighted	2	0.0510848	0.0758838	0.500821	Inverse variance weighted	1.6665	1	0.196728				0.999514		3.10472e-279
RV_IgG_quan	ATC_C01D	Rubella virus IgG antibody quantitative	Vasodilators used in cardiac diseases	Inverse variance weighted	2	0.0269682	0.0971387	0.781299	Inverse variance weighted	0.574372	1	0.448527				0.999514		2.24816e-287
RV_IgG_quan	ATC_C02	Rubella virus IgG antibody quantitative	Antihypertensives	Inverse variance weighted	2	0.0430061	0.394482	0.913187	Inverse variance weighted	7.8854	1	0.00498353				0.999514		3.37062e-121
RV_IgG_quan	ATC_C03	Rubella virus IgG antibody quantitative	Diuretics	Inverse variance weighted	2	0.043464	0.207855	0.834364	Inverse variance weighted	7.07535	1	0.00781516				0.999514		7.6304e-209
RV_IgG_quan	ATC_C07	Rubella virus IgG antibody quantitative	Beta blocking agents	Inverse variance weighted	2	0.154247	0.424372	0.716253	Inverse variance weighted	24.3083	1	8.21e-07				0.999514		2.35414e-98
RV_IgG_quan	ATC_C08	Rubella virus IgG antibody quantitative	Calcium channel blockers	Inverse variance weighted	2	0.0971408	0.119786	0.417393	Inverse variance weighted	4.15543	1	0.0415013				0.999514		1.5186e-241
RV_IgG_quan	ATC_C09	Rubella virus IgG antibody quantitative	Agents acting on the renin-angiotensin system	Inverse variance weighted	2	0.0940775	0.182855	0.606907	Inverse variance weighted	9.00795	1	0.00268808				0.999514		3.09907e-212
RV_IgG_quan	ATC_C10AA	Rubella virus IgG antibody quantitative	HMG CoA reductase inhibitors	Inverse variance weighted	2	0.138734	0.200687	0.48938	Inverse variance weighted	10.2595	1	0.00135985				0.999514		5.30801e-192
RV_IgG_quan	ATC_H03A	Rubella virus IgG antibody quantitative	Thyroid preparations	Inverse variance weighted	2	-0.135886	0.578278	0.814221	Inverse variance weighted	14.7583	1	0.000122211				0.999514		7.05193e-55
RV_IgG_quan	ATC_L04	Rubella virus IgG antibody quantitative	Immunosuppressants	Inverse variance weighted	2	0.254481	1.38429	0.854143	Inverse variance weighted	91.9179	1	9.03e-22				0.999514		2.82852e-97
RV_IgG_quan	ATC_M01A	Rubella virus IgG antibody quantitative	Anti-inflammatory and antirheumatic products, non-steroids	Inverse variance weighted	2	-0.0218233	0.25062	0.93061	Inverse variance weighted	17.4077	1	3.02e-05				0.999514		1.33149e-188
RV_IgG_quan	ATC_M05B	Rubella virus IgG antibody quantitative	Drugs affecting bone structure and mineralization	Inverse variance weighted	2	-0.0114991	0.304068	0.969833	Inverse variance weighted	9.34804	1	0.00223224				0.999514		1.10603e-162
RV_IgG_quan	ATC_N02A	Rubella virus IgG antibody quantitative	Opioids	Inverse variance weighted	2	-0.203631	0.182946	0.265681	Inverse variance weighted	0.00399632	1	0.949594				0.999514		2.26847e-218
RV_IgG_quan	ATC_N02BA	Rubella virus IgG antibody quantitative	Salicylic acid and derivatives	Inverse variance weighted	2	0.107077	0.176788	0.544727	Inverse variance weighted	7.35576	1	0.00668484				0.999514		1.00134e-211
RV_IgG_quan	ATC_N02BE	Rubella virus IgG antibody quantitative	Anilides	Inverse variance weighted	2	-0.101373	0.287265	0.72417	Inverse variance weighted	3.6442	1	0.0562647				0.999514		5.97462e-162
RV_IgG_quan	ATC_N06A	Rubella virus IgG antibody quantitative	Antidepressants	Inverse variance weighted	2	0.00118433	0.163868	0.994233	Inverse variance weighted	0.701791	1	0.402182				0.999946		5.58412e-252
RV_IgG_quan	ATC_R03A	Rubella virus IgG antibody quantitative	Adrenergics, inhalants	Inverse variance weighted	2	0.164407	0.454107	0.717318	Inverse variance weighted	10.3347	1	0.00130554				0.999514		3.0562e-91
RV_IgG_quan	ATC_R03BA	Rubella virus IgG antibody quantitative	Glucocorticoids	Inverse variance weighted	2	0.109481	0.368598	0.766451	Inverse variance weighted	17.2736	1	3.24e-05				0.999514		7.21887e-129
RV_IgG_quan	ATC_R06A	Rubella virus IgG antibody quantitative	Antihistamines for systemic use	Inverse variance weighted	2	0.130013	0.0976119	0.182882	Inverse variance weighted	0.207195	1	0.648975				0.999514		6.89052e-256
RV_IgG_quan	ATC_S01E	Rubella virus IgG antibody quantitative	Antiglaucoma preparations and miotics	Inverse variance weighted	2	-0.0680767	0.133038	0.608856	Inverse variance weighted	0.400363	1	0.526902				0.999514		5.04766e-269
RV_IgG_quan	Atrial_Flutter	Rubella virus IgG antibody quantitative	Atrial flutter/fibrillation	Inverse variance weighted	2	-0.374979	0.187742	0.0457913	Inverse variance weighted	0.0642635	1	0.79988				0.944741		3.13623e-134
RV_IgG_quan	BrC	Rubella virus IgG antibody quantitative	Breast cancer	Inverse variance weighted	2	-0.0326556	0.156416	0.834625	Inverse variance weighted	3.04481	1	0.0809957				0.999514		8.43308e-238
RV_IgG_quan	Cardiac_Valvular_Disease	Rubella virus IgG antibody quantitative	Cardiac valvular disease	Inverse variance weighted	2	0.0346639	0.364501	0.924236	Inverse variance weighted	2.79909	1	0.0943179				0.999514		4.19061e-134
RV_IgG_quan	Cataract	Rubella virus IgG antibody quantitative	Cataract	Inverse variance weighted	2	0.0249252	0.11923	0.834408	Inverse variance weighted	3.9353	1	0.0472827				0.999514		7.92612e-262
RV_IgG_quan	CeAn	Rubella virus IgG antibody quantitative	Cerebral aneurysm	Inverse variance weighted	2	0.115893	0.201438	0.56507	Inverse variance weighted	1.70191	1	0.192039				0.999514		9.16981e-193
RV_IgG_quan	CeC	Rubella virus IgG antibody quantitative	Cervical cancer	Inverse variance weighted	2	-1.15215	0.370939	0.00189617	Inverse variance weighted	2.90286	1	0.0884224				0.221141		2.18041e-21
RV_IgG_quan	CHB	Rubella virus IgG antibody quantitative	Chronic hepatitis B	Inverse variance weighted	2	-1.09271	0.237423	4.18e-06	Inverse variance weighted	0.224951	1	0.635293				0.00152606		1.22259e-05
RV_IgG_quan	CHC	Rubella virus IgG antibody quantitative	Chronic hepatitis C	Inverse variance weighted	2	-0.123834	0.339975	0.715675	Inverse variance weighted	8.06652	1	0.00450907				0.999514		5.44627e-139
RV_IgG_quan	CHF	Rubella virus IgG antibody quantitative	Chronic heart failure	Inverse variance weighted	2	-0.120219	0.3069	0.695265	Inverse variance weighted	7.6863	1	0.00556417				0.999514		1.42187e-153
RV_IgG_quan	Cholecystitis	Rubella virus IgG antibody quantitative	Cholecystitis	Inverse variance weighted	2	0.143364	0.228425	0.530254	Inverse variance weighted	0.253643	1	0.614521				0.999514		3.65309e-227
RV_IgG_quan	Cholelithiasis	Rubella virus IgG antibody quantitative	Cholelithiasis	Inverse variance weighted	2	0.0632579	0.102521	0.53722	Inverse variance weighted	0.0148047	1	0.903157				0.999514		1.73727e-297
RV_IgG_quan	Chronic_Renal_Failure	Rubella virus IgG antibody quantitative	Chronic renal failure	Inverse variance weighted	2	-0.0371964	0.247507	0.88054	Inverse variance weighted	0.0234835	1	0.878206				0.999514		5.08224e-303
RV_IgG_quan	Chronic_Sinusitis	Rubella virus IgG antibody quantitative	Chronic sinusitis	Inverse variance weighted	2	0.0468125	0.769818	0.951511	Inverse variance weighted	22.9245	1	1.68e-06				0.999514		1.51514e-14
RV_IgG_quan	Cirrhosis	Rubella virus IgG antibody quantitative	Cirrhosis	Inverse variance weighted	2	-0.630444	0.215644	0.00346075	Inverse variance weighted	0.252426	1	0.615372				0.319339		1.66182e-49
RV_IgG_quan	Colon_polyp	Rubella virus IgG antibody quantitative	Colon polyp	Inverse variance weighted	2	0.143885	0.177856	0.418517	Inverse variance weighted	0.7642	1	0.382017				0.999514		8.87445e-213
RV_IgG_quan	Compression_Fracture	Rubella virus IgG antibody quantitative	Compression_ fracture	Inverse variance weighted	2	-0.0183421	0.164181	0.911046	Inverse variance weighted	0.210608	1	0.646291				0.999514		5.71716e-289
RV_IgG_quan	COPD	Rubella virus IgG antibody quantitative	Chronic obstructive pulmonary disease	Inverse variance weighted	2	-0.332581	0.681132	0.625353	Inverse variance weighted	5.69516	1	0.0170117				0.999514		2.10178e-16
RV_IgG_quan	CRC	Rubella virus IgG antibody quantitative	Colorectal cancer	Inverse variance weighted	2	0.0743622	0.125153	0.552399	Inverse variance weighted	0.0320297	1	0.857963				0.999514		2.73473e-287
RV_IgG_quan	CSOM	Rubella virus IgG antibody quantitative	Chronic suppurative otitis media	Inverse variance weighted	2	0.285067	0.211211	0.177119	Inverse variance weighted	0.82905	1	0.362547				0.999514		3.78048e-152
RV_IgG_quan	EnC	Rubella virus IgG antibody quantitative	Endometrial cancer	Inverse variance weighted	2	-0.290882	0.196057	0.1379	Inverse variance weighted	0.758572	1	0.383776				0.999514		2.54092e-139
RV_IgG_quan	Endometriosis	Rubella virus IgG antibody quantitative	Endometriosis	Inverse variance weighted	2	0.0645533	0.160964	0.688389	Inverse variance weighted	0.0050427	1	0.943388				0.999514		2.56612e-297
RV_IgG_quan	Epilepsy	Rubella virus IgG antibody quantitative	Epilepsy	Inverse variance weighted	2	-0.282432	0.212279	0.183361	Inverse variance weighted	0.200654	1	0.654193				0.999514		6.55114e-173
RV_IgG_quan	Food_Allergy	Rubella virus IgG antibody quantitative	Food allergy	Inverse variance weighted	2	-0.110815	0.154411	0.472965	Inverse variance weighted	1.15292	1	0.282938				0.999514		2.20062e-218
RV_IgG_quan	GaC	Rubella virus IgG antibody quantitative	Gastric cancer	Inverse variance weighted	2	-0.604932	0.224458	0.00703719	Inverse variance weighted	2.25594	1	0.133103				0.445315		4.51772e-48
RV_IgG_quan	Gastric_Ulcer	Rubella virus IgG antibody quantitative	Gastric ulcer	Inverse variance weighted	2	-0.0734818	0.133819	0.582927	Inverse variance weighted	1.62947	1	0.201777				0.999514		2.74054e-241
RV_IgG_quan	GD	Rubella virus IgG antibody quantitative	Graves' disease	Inverse variance weighted	2	0.341837	0.192305	0.0754732	Inverse variance weighted	1.58324	1	0.208295				0.999514		2.80031e-125
RV_IgG_quan	Glaucoma	Rubella virus IgG antibody quantitative	Glaucoma	Inverse variance weighted	2	-0.106929	0.109268	0.327778	Inverse variance weighted	0.0105159	1	0.918322				0.999514		2.7329e-272
RV_IgG_quan	Head_Injury	Rubella virus IgG antibody quantitative	Head injury	Inverse variance weighted	2	0.147243	0.24062	0.540584	Inverse variance weighted	0.557455	1	0.455287				0.999514		1.98799e-198
RV_IgG_quan	Hearing_Loss	Rubella virus IgG antibody quantitative	Hearing loss, difficulty in hearing	Inverse variance weighted	2	0.0108293	0.265941	0.967519	Inverse variance weighted	2.17122	1	0.140615				0.999514		1.81233e-181
RV_IgG_quan	HepC	Rubella virus IgG antibody quantitative	Hepatic cancer	Inverse variance weighted	2	-0.475344	0.281074	0.090804	Inverse variance weighted	0.336271	1	0.56199				0.999514		2.19809e-89
RV_IgG_quan	Iron_Deficiency_Anemia	Rubella virus IgG antibody quantitative	Iron deficiency anemia	Inverse variance weighted	2	0.0951493	0.198884	0.632354	Inverse variance weighted	2.97546	1	0.0845363				0.999514		3.16667e-204
RV_IgG_quan	IS	Rubella virus IgG antibody quantitative	Ischemic stroke	Inverse variance weighted	2	0.031421	0.102143	0.758372	Inverse variance weighted	1.59065	1	0.207234				0.999514		1.76597e-269
RV_IgG_quan	LuC	Rubella virus IgG antibody quantitative	Lung cancer	Inverse variance weighted	2	-0.566199	0.289307	0.0503373	Inverse variance weighted	2.73983	1	0.0978749				0.961557		5.27439e-51
RV_IgG_quan	MI	Rubella virus IgG antibody quantitative	Myocardial infarction	Inverse variance weighted	2	0.215644	0.4563	0.636504	Inverse variance weighted	12.8232	1	0.000342347				0.999514		5.80573e-78
RV_IgG_quan	Osteoporosis	Rubella virus IgG antibody quantitative	Osteoporosis	Inverse variance weighted	2	-0.0296064	0.309873	0.923883	Inverse variance weighted	14.7929	1	0.000119987				0.999514		4.36342e-159
RV_IgG_quan	Ovarian_Cyst	Rubella virus IgG antibody quantitative	Ovarian cyst	Inverse variance weighted	2	-0.107329	0.126189	0.395025	Inverse variance weighted	0.101345	1	0.750221				0.999514		5.90558e-269
RV_IgG_quan	OvC	Rubella virus IgG antibody quantitative	Ovarian cancer	Inverse variance weighted	2	-0.399137	0.243662	0.101406	Inverse variance weighted	1.10578	1	0.293002				0.999514		1.97053e-95
RV_IgG_quan	PAD	Rubella virus IgG antibody quantitative	Peripheral arterial disease	Inverse variance weighted	2	-0.115401	0.223802	0.606107	Inverse variance weighted	1.09277	1	0.295857				0.999514		4.7596e-192
RV_IgG_quan	Periodontal_Disease	Rubella virus IgG antibody quantitative	Periodontal disease	Inverse variance weighted	2	0.0120462	0.121739	0.921177	Inverse variance weighted	1.34689	1	0.245823				0.999514		1.51064e-260
RV_IgG_quan	Pneumonia	Rubella virus IgG antibody quantitative	Pneumonia	Inverse variance weighted	2	0.244534	0.154376	0.113189	Inverse variance weighted	1.74447	1	0.186574				0.999514		3.23837e-177
RV_IgG_quan	Pollinosis	Rubella virus IgG antibody quantitative	Pollinosis	Inverse variance weighted	2	-0.00518105	0.167379	0.975306	Inverse variance weighted	5.00151	1	0.0253253				0.999514		9.22116e-233
RV_IgG_quan	PTB	Rubella virus IgG antibody quantitative	Pulmonary tuberculosis	Inverse variance weighted	2	-0.0219494	0.16723	0.895575	Inverse variance weighted	1.74631	1	0.186341				0.999514		2.95209e-233
RV_IgG_quan	Pyelonephritis	Rubella virus IgG antibody quantitative	Pyelonephritis	Inverse variance weighted	2	0.311157	0.176309	0.0775916	Inverse variance weighted	0.218865	1	0.639906				0.999514		3.7136e-158
RV_IgG_quan	RA	Rubella virus IgG antibody quantitative	Rheumatoid arthritis	Inverse variance weighted	2	0.380763	1.30267	0.770061	Inverse variance weighted	136.604	1	1.47e-31				0.999514		1.1857e-70
RV_IgG_quan	SAP	Rubella virus IgG antibody quantitative	Stable angina pectoris	Inverse variance weighted	2	0.177844	0.121578	0.143524	Inverse variance weighted	1.6994	1	0.192366				0.999514		7.67122e-207
RV_IgG_quan	T1D	Rubella virus IgG antibody quantitative	Type 1 diabetes	Inverse variance weighted	2	0.536571	0.51929	0.301474	Inverse variance weighted	2.93606	1	0.0866219				0.999514		4.35495e-24
RV_IgG_quan	T2D	Rubella virus IgG antibody quantitative	Type 2 diabetes	Inverse variance weighted	2	0.123761	0.0649492	0.0567151	Inverse variance weighted	0.864662	1	0.352437				0.971939		1.60636e-255
RV_IgG_quan	UAP	Rubella virus IgG antibody quantitative	Unstable angina pectoris	Inverse variance weighted	2	0.374652	0.167732	0.0255075	Inverse variance weighted	0.236626	1	0.626654				0.819795		2.84165e-129
RV_IgG_quan	UF	Rubella virus IgG antibody quantitative	Uterine fibroid	Inverse variance weighted	2	-0.12654	0.0836327	0.130269	Inverse variance weighted	1.67505	1	0.195584				0.999514		4.47196e-246
RV_IgG_quan	Urolithiasis	Rubella virus IgG antibody quantitative	Urolithiasis	Inverse variance weighted	2	-0.22173	0.127567	0.082185	Inverse variance weighted	0.0159541	1	0.899487				0.999514		1.97208e-209
RV_IgG_quan	Urticaria	Rubella virus IgG antibody quantitative	Urticaria	Inverse variance weighted	2	-0.100211	0.0937926	0.285327	Inverse variance weighted	0.000438775	1	0.983288				0.999514		5.43287e-274
RV_IgG_quan	Ventricular_Arrhythmia	Rubella virus IgG antibody quantitative	Ventricular arrhythmia	Inverse variance weighted	2	0.468103	0.307731	0.128224	Inverse variance weighted	1.3906	1	0.238303				0.999514		7.62226e-64
RV_IgG_quan	Zoster	Rubella virus IgG antibody quantitative	Zoster infection	Inverse variance weighted	2	0.277466	0.531097	0.601364	Inverse variance weighted	7.63368	1	0.00572883				0.999514		8.92756e-56
SBP	AD	Systolic blood pressure	Atopic dermatitis	Inverse variance weighted	10	0.0181568	0.146745	0.901528	MR Egger	2.97637	8	0.935832	-0.0441973	0.0593892	0.478045	0.999514		5.51391e-111
SBP	AD	Systolic blood pressure	Atopic dermatitis	MR Egger	10	0.829449	1.09999	0.472427	MR Egger	2.97637	8	0.935832	-0.0441973	0.0593892	0.478045		0.979615
SBP	AD	Systolic blood pressure	Atopic dermatitis	Simple mode	10	-0.0432742	0.286266	0.883178	MR Egger	2.97637	8	0.935832	-0.0441973	0.0593892	0.478045
SBP	AD	Systolic blood pressure	Atopic dermatitis	Weighted median	10	0.0161391	0.192184	0.933074	MR Egger	2.97637	8	0.935832	-0.0441973	0.0593892	0.478045
SBP	AD	Systolic blood pressure	Atopic dermatitis	Weighted mode	10	-0.0379011	0.227039	0.87111	MR Egger	2.97637	8	0.935832	-0.0441973	0.0593892	0.478045
SBP	Allergic_Conjunctivitis	Systolic blood pressure	Allergic conjunctivitis	Inverse variance weighted	10	-0.068836	0.126744	0.587054	MR Egger	6.73642	8	0.56532	-0.00928625	0.0512693	0.860773	0.999514		1.24911e-78
SBP	Allergic_Conjunctivitis	Systolic blood pressure	Allergic conjunctivitis	MR Egger	10	0.101594	0.949441	0.917421	MR Egger	6.73642	8	0.56532	-0.00928625	0.0512693	0.860773		0.979615
SBP	Allergic_Conjunctivitis	Systolic blood pressure	Allergic conjunctivitis	Simple mode	10	-0.413597	0.233885	0.11079	MR Egger	6.73642	8	0.56532	-0.00928625	0.0512693	0.860773
SBP	Allergic_Conjunctivitis	Systolic blood pressure	Allergic conjunctivitis	Weighted median	10	-0.0320114	0.175736	0.85546	MR Egger	6.73642	8	0.56532	-0.00928625	0.0512693	0.860773
SBP	Allergic_Conjunctivitis	Systolic blood pressure	Allergic conjunctivitis	Weighted mode	10	-0.0283061	0.182684	0.880284	MR Egger	6.73642	8	0.56532	-0.00928625	0.0512693	0.860773
SBP	Allergic_Rhinitis	Systolic blood pressure	Allergic rhinitis	Inverse variance weighted	10	0.059868	0.107952	0.579182	Inverse variance weighted	10.7012	9	0.296749	0.0475862	0.0431316	0.301985	0.999514		1.11936e-74
SBP	Allergic_Rhinitis	Systolic blood pressure	Allergic rhinitis	MR Egger	10	-0.813492	0.798759	0.338275	Inverse variance weighted	10.7012	9	0.296749	0.0475862	0.0431316	0.301985		0.979615
SBP	Allergic_Rhinitis	Systolic blood pressure	Allergic rhinitis	Simple mode	10	0.114709	0.181761	0.543668	Inverse variance weighted	10.7012	9	0.296749	0.0475862	0.0431316	0.301985
SBP	Allergic_Rhinitis	Systolic blood pressure	Allergic rhinitis	Weighted median	10	0.00718907	0.133307	0.956992	Inverse variance weighted	10.7012	9	0.296749	0.0475862	0.0431316	0.301985
SBP	Allergic_Rhinitis	Systolic blood pressure	Allergic rhinitis	Weighted mode	10	0.00940041	0.127087	0.942654	Inverse variance weighted	10.7012	9	0.296749	0.0475862	0.0431316	0.301985
SBP	Angina	Systolic blood pressure	Angina pectoris	Inverse variance weighted	9	0.1511	0.109922	0.169252	MR Egger	9.24924	7	0.235253	-0.0127064	0.0482697	0.799948	0.999514		3.29458e-58
SBP	Angina	Systolic blood pressure	Angina pectoris	MR Egger	9	0.387359	0.905099	0.681529	MR Egger	9.24924	7	0.235253	-0.0127064	0.0482697	0.799948		0.979687
SBP	Angina	Systolic blood pressure	Angina pectoris	Simple mode	9	0.0749628	0.180834	0.689372	MR Egger	9.24924	7	0.235253	-0.0127064	0.0482697	0.799948
SBP	Angina	Systolic blood pressure	Angina pectoris	Weighted median	9	0.0597565	0.126993	0.637962	MR Egger	9.24924	7	0.235253	-0.0127064	0.0482697	0.799948
SBP	Angina	Systolic blood pressure	Angina pectoris	Weighted mode	9	0.0507211	0.14668	0.738414	MR Egger	9.24924	7	0.235253	-0.0127064	0.0482697	0.799948
SBP	Asthma	Systolic blood pressure	Asthma	Inverse variance weighted	10	-0.0727285	0.0824384	0.37766	Inverse variance weighted	2.87429	9	0.969071	-0.0270268	0.033288	0.440332	0.999514		1.51004e-164
SBP	Asthma	Systolic blood pressure	Asthma	MR Egger	10	0.423286	0.616461	0.511719	Inverse variance weighted	2.87429	9	0.969071	-0.0270268	0.033288	0.440332		0.979615
SBP	Asthma	Systolic blood pressure	Asthma	Simple mode	10	-0.037704	0.144734	0.800335	Inverse variance weighted	2.87429	9	0.969071	-0.0270268	0.033288	0.440332
SBP	Asthma	Systolic blood pressure	Asthma	Weighted median	10	-0.0424461	0.104149	0.683603	Inverse variance weighted	2.87429	9	0.969071	-0.0270268	0.033288	0.440332
SBP	Asthma	Systolic blood pressure	Asthma	Weighted mode	10	-0.037704	0.110781	0.741405	Inverse variance weighted	2.87429	9	0.969071	-0.0270268	0.033288	0.440332
SBP	ATC_A02B	Systolic blood pressure	Drugs for peptic ulcer and gastro-esophageal reflux disease	Inverse variance weighted	10	0.0215866	0.0496115	0.663481	MR Egger	7.18049	8	0.517291	0.0184226	0.0200366	0.384745	0.999514		2.1207e-165
SBP	ATC_A02B	Systolic blood pressure	Drugs for peptic ulcer and gastro-esophageal reflux disease	MR Egger	10	-0.316516	0.371054	0.418455	MR Egger	7.18049	8	0.517291	0.0184226	0.0200366	0.384745		0.979615
SBP	ATC_A02B	Systolic blood pressure	Drugs for peptic ulcer and gastro-esophageal reflux disease	Simple mode	10	-0.0254101	0.0827347	0.765734	MR Egger	7.18049	8	0.517291	0.0184226	0.0200366	0.384745
SBP	ATC_A02B	Systolic blood pressure	Drugs for peptic ulcer and gastro-esophageal reflux disease	Weighted median	10	0.024862	0.0655536	0.704493	MR Egger	7.18049	8	0.517291	0.0184226	0.0200366	0.384745
SBP	ATC_A02B	Systolic blood pressure	Drugs for peptic ulcer and gastro-esophageal reflux disease	Weighted mode	10	0.0133089	0.0646262	0.841423	MR Egger	7.18049	8	0.517291	0.0184226	0.0200366	0.384745
SBP	ATC_A10	Systolic blood pressure	Drugs used in diabetes	Inverse variance weighted	8	0.0295988	0.0728382	0.684475	Inverse variance weighted	6.62656	7	0.468769	0.0460041	0.0294987	0.169887	0.999514		4.02023e-106
SBP	ATC_A10	Systolic blood pressure	Drugs used in diabetes	MR Egger	8	-0.825435	0.553081	0.18619	Inverse variance weighted	6.62656	7	0.468769	0.0460041	0.0294987	0.169887		0.979393
SBP	ATC_A10	Systolic blood pressure	Drugs used in diabetes	Simple mode	8	-0.0782723	0.126467	0.555571	Inverse variance weighted	6.62656	7	0.468769	0.0460041	0.0294987	0.169887
SBP	ATC_A10	Systolic blood pressure	Drugs used in diabetes	Weighted median	8	0.0118906	0.0946664	0.900044	Inverse variance weighted	6.62656	7	0.468769	0.0460041	0.0294987	0.169887
SBP	ATC_A10	Systolic blood pressure	Drugs used in diabetes	Weighted mode	8	-0.0221899	0.093205	0.81864	Inverse variance weighted	6.62656	7	0.468769	0.0460041	0.0294987	0.169887
SBP	ATC_B01A	Systolic blood pressure	Antithrombotic agents	Inverse variance weighted	9	0.0469349	0.0681947	0.491297	MR Egger	12.0123	7	0.100157	0.00233642	0.0289117	0.937853	0.999514		4.54498e-125
SBP	ATC_B01A	Systolic blood pressure	Antithrombotic agents	MR Egger	9	0.00409107	0.53515	0.994114	MR Egger	12.0123	7	0.100157	0.00233642	0.0289117	0.937853		0.978859
SBP	ATC_B01A	Systolic blood pressure	Antithrombotic agents	Simple mode	9	-0.00854751	0.143048	0.953818	MR Egger	12.0123	7	0.100157	0.00233642	0.0289117	0.937853
SBP	ATC_B01A	Systolic blood pressure	Antithrombotic agents	Weighted median	9	-0.0114689	0.0750791	0.87859	MR Egger	12.0123	7	0.100157	0.00233642	0.0289117	0.937853
SBP	ATC_B01A	Systolic blood pressure	Antithrombotic agents	Weighted mode	9	-0.0213812	0.0788912	0.793236	MR Egger	12.0123	7	0.100157	0.00233642	0.0289117	0.937853
SBP	ATC_C01D	Systolic blood pressure	Vasodilators used in cardiac diseases	Inverse variance weighted	9	0.0854342	0.115328	0.45882	MR Egger	11.0114	7	0.138123	0.0380483	0.0488451	0.461521	0.999514		6.00266e-62
SBP	ATC_C01D	Systolic blood pressure	Vasodilators used in cardiac diseases	MR Egger	9	-0.622026	0.915882	0.518857	MR Egger	11.0114	7	0.138123	0.0380483	0.0488451	0.461521		0.979687
SBP	ATC_C01D	Systolic blood pressure	Vasodilators used in cardiac diseases	Simple mode	9	0.00851321	0.186438	0.964699	MR Egger	11.0114	7	0.138123	0.0380483	0.0488451	0.461521
SBP	ATC_C01D	Systolic blood pressure	Vasodilators used in cardiac diseases	Weighted median	9	-0.0220974	0.123554	0.858056	MR Egger	11.0114	7	0.138123	0.0380483	0.0488451	0.461521
SBP	ATC_C01D	Systolic blood pressure	Vasodilators used in cardiac diseases	Weighted mode	9	-0.035227	0.124836	0.784964	MR Egger	11.0114	7	0.138123	0.0380483	0.0488451	0.461521
SBP	ATC_C02	Systolic blood pressure	Antihypertensives	Inverse variance weighted	10	0.299722	0.166519	0.0718726	MR Egger	13.2121	8	0.104758	-0.0585509	0.0683378	0.416488	0.999514		7.01482e-07
SBP	ATC_C02	Systolic blood pressure	Antihypertensives	MR Egger	10	1.37419	1.2654	0.30913	MR Egger	13.2121	8	0.104758	-0.0585509	0.0683378	0.416488		0.979615
SBP	ATC_C02	Systolic blood pressure	Antihypertensives	Simple mode	10	0.346175	0.296896	0.273591	MR Egger	13.2121	8	0.104758	-0.0585509	0.0683378	0.416488
SBP	ATC_C02	Systolic blood pressure	Antihypertensives	Weighted median	10	0.100895	0.176006	0.566476	MR Egger	13.2121	8	0.104758	-0.0585509	0.0683378	0.416488
SBP	ATC_C02	Systolic blood pressure	Antihypertensives	Weighted mode	10	0.0801844	0.173049	0.654106	MR Egger	13.2121	8	0.104758	-0.0585509	0.0683378	0.416488
SBP	ATC_C03	Systolic blood pressure	Diuretics	Inverse variance weighted	10	0.112966	0.0973357	0.245812	Inverse variance weighted	16.2295	9	0.0622405	0.0368782	0.0395761	0.378687	0.999514		1.00804e-78
SBP	ATC_C03	Systolic blood pressure	Diuretics	MR Egger	10	-0.56387	0.732939	0.463806	Inverse variance weighted	16.2295	9	0.0622405	0.0368782	0.0395761	0.378687		0.979615
SBP	ATC_C03	Systolic blood pressure	Diuretics	Simple mode	10	0.101738	0.130885	0.456921	Inverse variance weighted	16.2295	9	0.0622405	0.0368782	0.0395761	0.378687
SBP	ATC_C03	Systolic blood pressure	Diuretics	Weighted median	10	0.0368205	0.0956659	0.700322	Inverse variance weighted	16.2295	9	0.0622405	0.0368782	0.0395761	0.378687
SBP	ATC_C03	Systolic blood pressure	Diuretics	Weighted mode	10	0.0111384	0.0920905	0.906387	Inverse variance weighted	16.2295	9	0.0622405	0.0368782	0.0395761	0.378687
SBP	ATC_C07	Systolic blood pressure	Beta blocking agents	Inverse variance weighted	9	0.139341	0.110652	0.207932	MR Egger	14.3977	7	0.0445436	-0.000447215	0.0467183	0.992629	0.999514		5.41027e-65
SBP	ATC_C07	Systolic blood pressure	Beta blocking agents	MR Egger	9	0.147528	0.863386	0.869159	MR Egger	14.3977	7	0.0445436	-0.000447215	0.0467183	0.992629		0.980471
SBP	ATC_C07	Systolic blood pressure	Beta blocking agents	Simple mode	9	0.120677	0.174389	0.508521	MR Egger	14.3977	7	0.0445436	-0.000447215	0.0467183	0.992629
SBP	ATC_C07	Systolic blood pressure	Beta blocking agents	Weighted median	9	-0.022579	0.107511	0.833656	MR Egger	14.3977	7	0.0445436	-0.000447215	0.0467183	0.992629
SBP	ATC_C07	Systolic blood pressure	Beta blocking agents	Weighted mode	9	0.00447709	0.10561	0.967225	MR Egger	14.3977	7	0.0445436	-0.000447215	0.0467183	0.992629
SBP	ATC_C08	Systolic blood pressure	Calcium channel blockers	Inverse variance weighted	7	0.325822	0.143225	0.0229119	MR Egger	20.6096	5	0.000959805	0.0303355	0.0526688	0.58959	0.785269		3.93133e-29
SBP	ATC_C08	Systolic blood pressure	Calcium channel blockers	MR Egger	7	-0.240042	0.994137	0.81879	MR Egger	20.6096	5	0.000959805	0.0303355	0.0526688	0.58959		0.976429
SBP	ATC_C08	Systolic blood pressure	Calcium channel blockers	Simple mode	7	0.620055	0.296749	0.0816558	MR Egger	20.6096	5	0.000959805	0.0303355	0.0526688	0.58959
SBP	ATC_C08	Systolic blood pressure	Calcium channel blockers	Weighted median	7	0.077639	0.115714	0.50225	MR Egger	20.6096	5	0.000959805	0.0303355	0.0526688	0.58959
SBP	ATC_C08	Systolic blood pressure	Calcium channel blockers	Weighted mode	7	0.0500174	0.107655	0.658594	MR Egger	20.6096	5	0.000959805	0.0303355	0.0526688	0.58959
SBP	ATC_C09	Systolic blood pressure	Agents acting on the renin-angiotensin system	Inverse variance weighted	8	0.322719	0.14234	0.0233756	MR Egger	25.43	6	0.000284193	0.00117135	0.0501204	0.982112	0.78771		2.61823e-29
SBP	ATC_C09	Systolic blood pressure	Agents acting on the renin-angiotensin system	MR Egger	8	0.301136	0.93622	0.758628	MR Egger	25.43	6	0.000284193	0.00117135	0.0501204	0.982112		0.981455
SBP	ATC_C09	Systolic blood pressure	Agents acting on the renin-angiotensin system	Simple mode	8	0.726475	0.319044	0.0568842	MR Egger	25.43	6	0.000284193	0.00117135	0.0501204	0.982112
SBP	ATC_C09	Systolic blood pressure	Agents acting on the renin-angiotensin system	Weighted median	8	0.0939947	0.118311	0.42692	MR Egger	25.43	6	0.000284193	0.00117135	0.0501204	0.982112
SBP	ATC_C09	Systolic blood pressure	Agents acting on the renin-angiotensin system	Weighted mode	8	0.0242716	0.113529	0.836803	MR Egger	25.43	6	0.000284193	0.00117135	0.0501204	0.982112
SBP	ATC_C10AA	Systolic blood pressure	HMG CoA reductase inhibitors	Inverse variance weighted	10	0.0646244	0.0850965	0.447599	MR Egger	18.7625	8	0.0161826	-0.0135123	0.0361551	0.718313	0.999514		4.21847e-98
SBP	ATC_C10AA	Systolic blood pressure	HMG CoA reductase inhibitors	MR Egger	10	0.3126	0.669518	0.653021	MR Egger	18.7625	8	0.0161826	-0.0135123	0.0361551	0.718313		0.979615
SBP	ATC_C10AA	Systolic blood pressure	HMG CoA reductase inhibitors	Simple mode	10	0.0291673	0.121107	0.815077	MR Egger	18.7625	8	0.0161826	-0.0135123	0.0361551	0.718313
SBP	ATC_C10AA	Systolic blood pressure	HMG CoA reductase inhibitors	Weighted median	10	0.0054982	0.0770871	0.94314	MR Egger	18.7625	8	0.0161826	-0.0135123	0.0361551	0.718313
SBP	ATC_C10AA	Systolic blood pressure	HMG CoA reductase inhibitors	Weighted mode	10	0.0192716	0.07451	0.801728	MR Egger	18.7625	8	0.0161826	-0.0135123	0.0361551	0.718313
SBP	ATC_H03A	Systolic blood pressure	Thyroid preparations	Inverse variance weighted	10	0.0756297	0.166534	0.649728	Inverse variance weighted	12.5193	9	0.18559	-0.111054	0.0595705	0.0992819	0.999514		6.27056e-20
SBP	ATC_H03A	Systolic blood pressure	Thyroid preparations	MR Egger	10	2.11367	1.10313	0.0916704	Inverse variance weighted	12.5193	9	0.18559	-0.111054	0.0595705	0.0992819		0.979615
SBP	ATC_H03A	Systolic blood pressure	Thyroid preparations	Simple mode	10	-0.0222871	0.288206	0.940053	Inverse variance weighted	12.5193	9	0.18559	-0.111054	0.0595705	0.0992819
SBP	ATC_H03A	Systolic blood pressure	Thyroid preparations	Weighted median	10	0.0424599	0.190856	0.823947	Inverse variance weighted	12.5193	9	0.18559	-0.111054	0.0595705	0.0992819
SBP	ATC_H03A	Systolic blood pressure	Thyroid preparations	Weighted mode	10	0.0457315	0.192527	0.817562	Inverse variance weighted	12.5193	9	0.18559	-0.111054	0.0595705	0.0992819
SBP	ATC_L04	Systolic blood pressure	Immunosuppressants	Inverse variance weighted	10	-0.0546165	0.156737	0.727494	Inverse variance weighted	12.1027	9	0.207583	-0.0836858	0.0603677	0.203076	0.999514		8.99854e-34
SBP	ATC_L04	Systolic blood pressure	Immunosuppressants	MR Egger	10	1.48129	1.11796	0.221764	Inverse variance weighted	12.1027	9	0.207583	-0.0836858	0.0603677	0.203076		0.979615
SBP	ATC_L04	Systolic blood pressure	Immunosuppressants	Simple mode	10	-0.00888704	0.255903	0.973055	Inverse variance weighted	12.1027	9	0.207583	-0.0836858	0.0603677	0.203076
SBP	ATC_L04	Systolic blood pressure	Immunosuppressants	Weighted median	10	0.0126632	0.18457	0.9453	Inverse variance weighted	12.1027	9	0.207583	-0.0836858	0.0603677	0.203076
SBP	ATC_L04	Systolic blood pressure	Immunosuppressants	Weighted mode	10	0.0626637	0.188743	0.747487	Inverse variance weighted	12.1027	9	0.207583	-0.0836858	0.0603677	0.203076
SBP	ATC_M01A	Systolic blood pressure	Anti-inflammatory and antirheumatic products, non-steroids	Inverse variance weighted	10	-0.00383387	0.0555795	0.945006	MR Egger	1.91351	8	0.983549	0.00752571	0.0224344	0.74591	0.999514		1.88759e-214
SBP	ATC_M01A	Systolic blood pressure	Anti-inflammatory and antirheumatic products, non-steroids	MR Egger	10	-0.141951	0.415467	0.741403	MR Egger	1.91351	8	0.983549	0.00752571	0.0224344	0.74591		0.979615
SBP	ATC_M01A	Systolic blood pressure	Anti-inflammatory and antirheumatic products, non-steroids	Simple mode	10	0.021611	0.096348	0.827532	MR Egger	1.91351	8	0.983549	0.00752571	0.0224344	0.74591
SBP	ATC_M01A	Systolic blood pressure	Anti-inflammatory and antirheumatic products, non-steroids	Weighted median	10	-0.00266102	0.0695389	0.969475	MR Egger	1.91351	8	0.983549	0.00752571	0.0224344	0.74591
SBP	ATC_M01A	Systolic blood pressure	Anti-inflammatory and antirheumatic products, non-steroids	Weighted mode	10	-0.00093758	0.074666	0.990255	MR Egger	1.91351	8	0.983549	0.00752571	0.0224344	0.74591
SBP	ATC_M05B	Systolic blood pressure	Drugs affecting bone structure and mineralization	Inverse variance weighted	10	0.0294101	0.129188	0.819916	MR Egger	16.6954	8	0.0334416	-0.0375655	0.0537025	0.50406	0.999514		6.52157e-59
SBP	ATC_M05B	Systolic blood pressure	Drugs affecting bone structure and mineralization	MR Egger	10	0.718829	0.994508	0.490392	MR Egger	16.6954	8	0.0334416	-0.0375655	0.0537025	0.50406		0.979615
SBP	ATC_M05B	Systolic blood pressure	Drugs affecting bone structure and mineralization	Simple mode	10	0.499921	0.278766	0.106507	MR Egger	16.6954	8	0.0334416	-0.0375655	0.0537025	0.50406
SBP	ATC_M05B	Systolic blood pressure	Drugs affecting bone structure and mineralization	Weighted median	10	-0.0643708	0.132005	0.625805	MR Egger	16.6954	8	0.0334416	-0.0375655	0.0537025	0.50406
SBP	ATC_M05B	Systolic blood pressure	Drugs affecting bone structure and mineralization	Weighted mode	10	-0.108512	0.134824	0.441654	MR Egger	16.6954	8	0.0334416	-0.0375655	0.0537025	0.50406
SBP	ATC_N02A	Systolic blood pressure	Opioids	Inverse variance weighted	10	-0.156438	0.167706	0.350919	MR Egger	3.71026	8	0.882274	-0.01849	0.0675443	0.791214	0.999514		2.40383e-71
SBP	ATC_N02A	Systolic blood pressure	Opioids	MR Egger	10	0.182915	1.25095	0.887365	MR Egger	3.71026	8	0.882274	-0.01849	0.0675443	0.791214		0.979615
SBP	ATC_N02A	Systolic blood pressure	Opioids	Simple mode	10	-0.382641	0.317744	0.259209	MR Egger	3.71026	8	0.882274	-0.01849	0.0675443	0.791214
SBP	ATC_N02A	Systolic blood pressure	Opioids	Weighted median	10	-0.133705	0.215552	0.535068	MR Egger	3.71026	8	0.882274	-0.01849	0.0675443	0.791214
SBP	ATC_N02A	Systolic blood pressure	Opioids	Weighted mode	10	-0.0170996	0.224248	0.940886	MR Egger	3.71026	8	0.882274	-0.01849	0.0675443	0.791214
SBP	ATC_N02BA	Systolic blood pressure	Salicylic acid and derivatives	Inverse variance weighted	10	0.0616862	0.0934032	0.508978	MR Egger	21.4212	8	0.00610881	0.00836102	0.0398747	0.839157	0.999514		3.86184e-92
SBP	ATC_N02BA	Systolic blood pressure	Salicylic acid and derivatives	MR Egger	10	-0.0917572	0.738428	0.904175	MR Egger	21.4212	8	0.00610881	0.00836102	0.0398747	0.839157		0.979615
SBP	ATC_N02BA	Systolic blood pressure	Salicylic acid and derivatives	Simple mode	10	0.11183	0.155989	0.491613	MR Egger	21.4212	8	0.00610881	0.00836102	0.0398747	0.839157
SBP	ATC_N02BA	Systolic blood pressure	Salicylic acid and derivatives	Weighted median	10	-0.0240077	0.081856	0.7693	MR Egger	21.4212	8	0.00610881	0.00836102	0.0398747	0.839157
SBP	ATC_N02BA	Systolic blood pressure	Salicylic acid and derivatives	Weighted mode	10	-0.0230571	0.0791578	0.777439	MR Egger	21.4212	8	0.00610881	0.00836102	0.0398747	0.839157
SBP	ATC_N02BE	Systolic blood pressure	Anilides	Inverse variance weighted	10	0.00594757	0.134483	0.964725	MR Egger	7.73549	8	0.459726	-0.0396604	0.0541785	0.485039	0.999514		5.89798e-51
SBP	ATC_N02BE	Systolic blood pressure	Anilides	MR Egger	10	0.73392	1.00351	0.48543	MR Egger	7.73549	8	0.459726	-0.0396604	0.0541785	0.485039		0.979615
SBP	ATC_N02BE	Systolic blood pressure	Anilides	Simple mode	10	-0.0627635	0.262097	0.816109	MR Egger	7.73549	8	0.459726	-0.0396604	0.0541785	0.485039
SBP	ATC_N02BE	Systolic blood pressure	Anilides	Weighted median	10	-0.00990739	0.17678	0.955307	MR Egger	7.73549	8	0.459726	-0.0396604	0.0541785	0.485039
SBP	ATC_N02BE	Systolic blood pressure	Anilides	Weighted mode	10	-0.0251591	0.185001	0.894819	MR Egger	7.73549	8	0.459726	-0.0396604	0.0541785	0.485039
SBP	ATC_N06A	Systolic blood pressure	Antidepressants	Inverse variance weighted	10	0.0186434	0.151277	0.901917	Inverse variance weighted	6.98427	9	0.638757	-0.10198	0.0610628	0.13345	0.999514		2.66552e-52
SBP	ATC_N06A	Systolic blood pressure	Antidepressants	MR Egger	10	1.89021	1.13081	0.133154	Inverse variance weighted	6.98427	9	0.638757	-0.10198	0.0610628	0.13345		0.979615
SBP	ATC_N06A	Systolic blood pressure	Antidepressants	Simple mode	10	0.109748	0.269409	0.69326	Inverse variance weighted	6.98427	9	0.638757	-0.10198	0.0610628	0.13345
SBP	ATC_N06A	Systolic blood pressure	Antidepressants	Weighted median	10	0.00131597	0.198523	0.994711	Inverse variance weighted	6.98427	9	0.638757	-0.10198	0.0610628	0.13345
SBP	ATC_N06A	Systolic blood pressure	Antidepressants	Weighted mode	10	0.0167482	0.219305	0.940796	Inverse variance weighted	6.98427	9	0.638757	-0.10198	0.0610628	0.13345
SBP	ATC_R03A	Systolic blood pressure	Adrenergics, inhalants	Inverse variance weighted	10	-0.0363736	0.131311	0.781777	MR Egger	5.32191	8	0.722681	-0.0468154	0.0530037	0.402863	0.999514		4.2318e-76
SBP	ATC_R03A	Systolic blood pressure	Adrenergics, inhalants	MR Egger	10	0.822812	0.98158	0.426223	MR Egger	5.32191	8	0.722681	-0.0468154	0.0530037	0.402863		0.979615
SBP	ATC_R03A	Systolic blood pressure	Adrenergics, inhalants	Simple mode	10	-0.0719557	0.222745	0.754044	MR Egger	5.32191	8	0.722681	-0.0468154	0.0530037	0.402863
SBP	ATC_R03A	Systolic blood pressure	Adrenergics, inhalants	Weighted median	10	-0.0768015	0.174481	0.659814	MR Egger	5.32191	8	0.722681	-0.0468154	0.0530037	0.402863
SBP	ATC_R03A	Systolic blood pressure	Adrenergics, inhalants	Weighted mode	10	-0.0588174	0.185503	0.758422	MR Egger	5.32191	8	0.722681	-0.0468154	0.0530037	0.402863
SBP	ATC_R03BA	Systolic blood pressure	Glucocorticoids	Inverse variance weighted	10	0.0196334	0.0827917	0.812546	MR Egger	7.30406	8	0.50421	-0.02809	0.0334295	0.425152	0.999514		1.20049e-114
SBP	ATC_R03BA	Systolic blood pressure	Glucocorticoids	MR Egger	10	0.535176	0.619099	0.412512	MR Egger	7.30406	8	0.50421	-0.02809	0.0334295	0.425152		0.979615
SBP	ATC_R03BA	Systolic blood pressure	Glucocorticoids	Simple mode	10	-0.0281527	0.141007	0.846189	MR Egger	7.30406	8	0.50421	-0.02809	0.0334295	0.425152
SBP	ATC_R03BA	Systolic blood pressure	Glucocorticoids	Weighted median	10	0.0343523	0.103697	0.740436	MR Egger	7.30406	8	0.50421	-0.02809	0.0334295	0.425152
SBP	ATC_R03BA	Systolic blood pressure	Glucocorticoids	Weighted mode	10	0.0169301	0.105894	0.876507	MR Egger	7.30406	8	0.50421	-0.02809	0.0334295	0.425152
SBP	ATC_R06A	Systolic blood pressure	Antihistamines for systemic use	Inverse variance weighted	10	0.0387143	0.101395	0.702597	Inverse variance weighted	11.3402	9	0.253107	-0.0533606	0.0391148	0.209642	0.999514		1.09664e-89
SBP	ATC_R06A	Systolic blood pressure	Antihistamines for systemic use	MR Egger	10	1.018	0.724347	0.197527	Inverse variance weighted	11.3402	9	0.253107	-0.0533606	0.0391148	0.209642		0.979615
SBP	ATC_R06A	Systolic blood pressure	Antihistamines for systemic use	Simple mode	10	-0.0928755	0.174262	0.606965	Inverse variance weighted	11.3402	9	0.253107	-0.0533606	0.0391148	0.209642
SBP	ATC_R06A	Systolic blood pressure	Antihistamines for systemic use	Weighted median	10	-0.00754406	0.121528	0.950502	Inverse variance weighted	11.3402	9	0.253107	-0.0533606	0.0391148	0.209642
SBP	ATC_R06A	Systolic blood pressure	Antihistamines for systemic use	Weighted mode	10	-0.025296	0.122581	0.841102	Inverse variance weighted	11.3402	9	0.253107	-0.0533606	0.0391148	0.209642
SBP	ATC_S01E	Systolic blood pressure	Antiglaucoma preparations and miotics	Inverse variance weighted	10	0.103325	0.135901	0.44708	MR Egger	10.7691	8	0.215129	-0.0104028	0.0580966	0.862341	0.999514		3.78917e-51
SBP	ATC_S01E	Systolic blood pressure	Antiglaucoma preparations and miotics	MR Egger	10	0.294251	1.07593	0.791407	MR Egger	10.7691	8	0.215129	-0.0104028	0.0580966	0.862341		0.979615
SBP	ATC_S01E	Systolic blood pressure	Antiglaucoma preparations and miotics	Simple mode	10	-0.0623391	0.275495	0.826039	MR Egger	10.7691	8	0.215129	-0.0104028	0.0580966	0.862341
SBP	ATC_S01E	Systolic blood pressure	Antiglaucoma preparations and miotics	Weighted median	10	-0.0583042	0.175695	0.740003	MR Egger	10.7691	8	0.215129	-0.0104028	0.0580966	0.862341
SBP	ATC_S01E	Systolic blood pressure	Antiglaucoma preparations and miotics	Weighted mode	10	-0.0936084	0.177144	0.609982	MR Egger	10.7691	8	0.215129	-0.0104028	0.0580966	0.862341
SBP	Atrial_Flutter	Systolic blood pressure	Atrial flutter/fibrillation	Inverse variance weighted	10	0.125483	0.205618	0.54168	MR Egger	11.8534	8	0.157865	0.0489597	0.0863462	0.586257	0.999514		0.00270774
SBP	Atrial_Flutter	Systolic blood pressure	Atrial flutter/fibrillation	MR Egger	10	-0.773042	1.59902	0.641732	MR Egger	11.8534	8	0.157865	0.0489597	0.0863462	0.586257		0.979615
SBP	Atrial_Flutter	Systolic blood pressure	Atrial flutter/fibrillation	Simple mode	10	0.0716035	0.354816	0.844557	MR Egger	11.8534	8	0.157865	0.0489597	0.0863462	0.586257
SBP	Atrial_Flutter	Systolic blood pressure	Atrial flutter/fibrillation	Weighted median	10	-0.0329082	0.239023	0.890495	MR Egger	11.8534	8	0.157865	0.0489597	0.0863462	0.586257
SBP	Atrial_Flutter	Systolic blood pressure	Atrial flutter/fibrillation	Weighted mode	10	-0.0467448	0.224245	0.839515	MR Egger	11.8534	8	0.157865	0.0489597	0.0863462	0.586257
SBP	BrC	Systolic blood pressure	Breast cancer	Inverse variance weighted	10	-0.126338	0.106258	0.234451	MR Egger	14.2551	8	0.0753547	0.000895775	0.0455947	0.984807	0.999514		1.0757e-54
SBP	BrC	Systolic blood pressure	Breast cancer	MR Egger	10	-0.142775	0.844202	0.869897	MR Egger	14.2551	8	0.0753547	0.000895775	0.0455947	0.984807		0.979615
SBP	BrC	Systolic blood pressure	Breast cancer	Simple mode	10	-0.13695	0.142914	0.362958	MR Egger	14.2551	8	0.0753547	0.000895775	0.0455947	0.984807
SBP	BrC	Systolic blood pressure	Breast cancer	Weighted median	10	-0.0496199	0.106183	0.640282	MR Egger	14.2551	8	0.0753547	0.000895775	0.0455947	0.984807
SBP	BrC	Systolic blood pressure	Breast cancer	Weighted mode	10	-0.0394708	0.111707	0.731967	MR Egger	14.2551	8	0.0753547	0.000895775	0.0455947	0.984807
SBP	Cardiac_Valvular_Disease	Systolic blood pressure	Cardiac valvular disease	Inverse variance weighted	10	-0.0646835	0.204421	0.751682	MR Egger	4.52903	8	0.806521	0.0159526	0.0826461	0.851752	0.999514		6.92868e-36
SBP	Cardiac_Valvular_Disease	Systolic blood pressure	Cardiac valvular disease	MR Egger	10	-0.35742	1.5303	0.821191	MR Egger	4.52903	8	0.806521	0.0159526	0.0826461	0.851752		0.979615
SBP	Cardiac_Valvular_Disease	Systolic blood pressure	Cardiac valvular disease	Simple mode	10	-0.105588	0.350018	0.769762	MR Egger	4.52903	8	0.806521	0.0159526	0.0826461	0.851752
SBP	Cardiac_Valvular_Disease	Systolic blood pressure	Cardiac valvular disease	Weighted median	10	-0.0846871	0.251959	0.736785	MR Egger	4.52903	8	0.806521	0.0159526	0.0826461	0.851752
SBP	Cardiac_Valvular_Disease	Systolic blood pressure	Cardiac valvular disease	Weighted mode	10	-0.096268	0.272873	0.732364	MR Egger	4.52903	8	0.806521	0.0159526	0.0826461	0.851752
SBP	Cataract	Systolic blood pressure	Cataract	Inverse variance weighted	10	0.0542298	0.0634029	0.392374	MR Egger	11.3086	8	0.184818	0.0103638	0.0269012	0.710091	0.999514		1.16803e-133
SBP	Cataract	Systolic blood pressure	Cataract	MR Egger	10	-0.135982	0.498209	0.791811	MR Egger	11.3086	8	0.184818	0.0103638	0.0269012	0.710091		0.979615
SBP	Cataract	Systolic blood pressure	Cataract	Simple mode	10	-0.0393411	0.0923584	0.680142	MR Egger	11.3086	8	0.184818	0.0103638	0.0269012	0.710091
SBP	Cataract	Systolic blood pressure	Cataract	Weighted median	10	-0.000564709	0.0741225	0.993921	MR Egger	11.3086	8	0.184818	0.0103638	0.0269012	0.710091
SBP	Cataract	Systolic blood pressure	Cataract	Weighted mode	10	-0.0152427	0.0741335	0.84167	MR Egger	11.3086	8	0.184818	0.0103638	0.0269012	0.710091
SBP	CeAn	Systolic blood pressure	Cerebral aneurysm	Inverse variance weighted	10	0.291937	0.200515	0.145409	Inverse variance weighted	17.5853	9	0.0403011	-0.080386	0.0811634	0.350975	0.999514		0.015609
SBP	CeAn	Systolic blood pressure	Cerebral aneurysm	MR Egger	10	1.76682	1.50262	0.273466	Inverse variance weighted	17.5853	9	0.0403011	-0.080386	0.0811634	0.350975		0.979615
SBP	CeAn	Systolic blood pressure	Cerebral aneurysm	Simple mode	10	0.259582	0.285505	0.386942	Inverse variance weighted	17.5853	9	0.0403011	-0.080386	0.0811634	0.350975
SBP	CeAn	Systolic blood pressure	Cerebral aneurysm	Weighted median	10	0.190484	0.189547	0.314923	Inverse variance weighted	17.5853	9	0.0403011	-0.080386	0.0811634	0.350975
SBP	CeAn	Systolic blood pressure	Cerebral aneurysm	Weighted mode	10	0.153347	0.191079	0.442922	Inverse variance weighted	17.5853	9	0.0403011	-0.080386	0.0811634	0.350975
SBP	CeC	Systolic blood pressure	Cervical cancer	Inverse variance weighted	10	-0.207756	0.202714	0.305422	Inverse variance weighted	3.1777	9	0.956831	0.0708151	0.0822156	0.414124	0.999514		8.95421e-51
SBP	CeC	Systolic blood pressure	Cervical cancer	MR Egger	10	-1.50723	1.52224	0.351103	Inverse variance weighted	3.1777	9	0.956831	0.0708151	0.0822156	0.414124		0.979615
SBP	CeC	Systolic blood pressure	Cervical cancer	Simple mode	10	-0.182564	0.360873	0.625089	Inverse variance weighted	3.1777	9	0.956831	0.0708151	0.0822156	0.414124
SBP	CeC	Systolic blood pressure	Cervical cancer	Weighted median	10	-0.173794	0.272419	0.523497	Inverse variance weighted	3.1777	9	0.956831	0.0708151	0.0822156	0.414124
SBP	CeC	Systolic blood pressure	Cervical cancer	Weighted mode	10	-0.117131	0.285184	0.690884	Inverse variance weighted	3.1777	9	0.956831	0.0708151	0.0822156	0.414124
SBP	CHB	Systolic blood pressure	Chronic hepatitis B	Inverse variance weighted	10	-0.121127	0.220238	0.582332	MR Egger	6.15361	8	0.63003	0.0362855	0.0888438	0.693679	0.999514		3.37143e-12
SBP	CHB	Systolic blood pressure	Chronic hepatitis B	MR Egger	10	-0.787005	1.64519	0.645188	MR Egger	6.15361	8	0.63003	0.0362855	0.0888438	0.693679		0.979615
SBP	CHB	Systolic blood pressure	Chronic hepatitis B	Simple mode	10	-0.0809195	0.42611	0.853599	MR Egger	6.15361	8	0.63003	0.0362855	0.0888438	0.693679
SBP	CHB	Systolic blood pressure	Chronic hepatitis B	Weighted median	10	-0.0180745	0.296594	0.951407	MR Egger	6.15361	8	0.63003	0.0362855	0.0888438	0.693679
SBP	CHB	Systolic blood pressure	Chronic hepatitis B	Weighted mode	10	0.013292	0.309157	0.966645	MR Egger	6.15361	8	0.63003	0.0362855	0.0888438	0.693679
SBP	CHC	Systolic blood pressure	Chronic hepatitis C	Inverse variance weighted	10	-0.0610468	0.122641	0.618648	MR Egger	10.2218	8	0.249801	0.0282894	0.0516359	0.598735	0.999514		8.20914e-51
SBP	CHC	Systolic blood pressure	Chronic hepatitis C	MR Egger	10	-0.580167	0.956103	0.560803	MR Egger	10.2218	8	0.249801	0.0282894	0.0516359	0.598735		0.979615
SBP	CHC	Systolic blood pressure	Chronic hepatitis C	Simple mode	10	-0.040077	0.188802	0.836626	MR Egger	10.2218	8	0.249801	0.0282894	0.0516359	0.598735
SBP	CHC	Systolic blood pressure	Chronic hepatitis C	Weighted median	10	-0.0198089	0.14401	0.890594	MR Egger	10.2218	8	0.249801	0.0282894	0.0516359	0.598735
SBP	CHC	Systolic blood pressure	Chronic hepatitis C	Weighted mode	10	-0.0213848	0.150822	0.89037	MR Egger	10.2218	8	0.249801	0.0282894	0.0516359	0.598735
SBP	CHF	Systolic blood pressure	Chronic heart failure	Inverse variance weighted	10	0.0983317	0.103394	0.341585	MR Egger	6.12973	8	0.632703	-0.0150678	0.041742	0.727465	0.999514		3.94195e-101
SBP	CHF	Systolic blood pressure	Chronic heart failure	MR Egger	10	0.37486	0.773006	0.64072	MR Egger	6.12973	8	0.632703	-0.0150678	0.041742	0.727465		0.979615
SBP	CHF	Systolic blood pressure	Chronic heart failure	Simple mode	10	-0.0033714	0.20307	0.987116	MR Egger	6.12973	8	0.632703	-0.0150678	0.041742	0.727465
SBP	CHF	Systolic blood pressure	Chronic heart failure	Weighted median	10	-0.016926	0.130319	0.89666	MR Egger	6.12973	8	0.632703	-0.0150678	0.041742	0.727465
SBP	CHF	Systolic blood pressure	Chronic heart failure	Weighted mode	10	0.000871356	0.151401	0.995534	MR Egger	6.12973	8	0.632703	-0.0150678	0.041742	0.727465
SBP	Cholecystitis	Systolic blood pressure	Cholecystitis	Inverse variance weighted	10	0.0515465	0.213589	0.809295	Inverse variance weighted	4.35007	9	0.886899	0.0945195	0.0863366	0.305476	0.999514		5.28661e-42
SBP	Cholecystitis	Systolic blood pressure	Cholecystitis	MR Egger	10	-1.68306	1.59877	0.323223	Inverse variance weighted	4.35007	9	0.886899	0.0945195	0.0863366	0.305476		0.979615
SBP	Cholecystitis	Systolic blood pressure	Cholecystitis	Simple mode	10	-0.00365529	0.35292	0.991962	Inverse variance weighted	4.35007	9	0.886899	0.0945195	0.0863366	0.305476
SBP	Cholecystitis	Systolic blood pressure	Cholecystitis	Weighted median	10	0.101055	0.274001	0.712268	Inverse variance weighted	4.35007	9	0.886899	0.0945195	0.0863366	0.305476
SBP	Cholecystitis	Systolic blood pressure	Cholecystitis	Weighted mode	10	0.0698851	0.276764	0.806321	Inverse variance weighted	4.35007	9	0.886899	0.0945195	0.0863366	0.305476
SBP	Cholelithiasis	Systolic blood pressure	Cholelithiasis	Inverse variance weighted	10	0.0200344	0.133361	0.880585	MR Egger	16.24	8	0.0390712	0.0442358	0.0549459	0.444041	0.999514		2.18837e-38
SBP	Cholelithiasis	Systolic blood pressure	Cholelithiasis	MR Egger	10	-0.791785	1.01751	0.458868	MR Egger	16.24	8	0.0390712	0.0442358	0.0549459	0.444041		0.979615
SBP	Cholelithiasis	Systolic blood pressure	Cholelithiasis	Simple mode	10	-0.200773	0.155772	0.229577	MR Egger	16.24	8	0.0390712	0.0442358	0.0549459	0.444041
SBP	Cholelithiasis	Systolic blood pressure	Cholelithiasis	Weighted median	10	-0.0104339	0.121537	0.931586	MR Egger	16.24	8	0.0390712	0.0442358	0.0549459	0.444041
SBP	Cholelithiasis	Systolic blood pressure	Cholelithiasis	Weighted mode	10	-0.000461647	0.11784	0.99696	MR Egger	16.24	8	0.0390712	0.0442358	0.0549459	0.444041
SBP	Chronic_Renal_Failure	Systolic blood pressure	Chronic renal failure	Inverse variance weighted	10	-0.14927	0.231379	0.518841	Inverse variance weighted	8.68167	9	0.467163	0.122956	0.0934516	0.224722	0.999514		0.0518931
SBP	Chronic_Renal_Failure	Systolic blood pressure	Chronic renal failure	MR Egger	10	-2.40578	1.73059	0.201937	Inverse variance weighted	8.68167	9	0.467163	0.122956	0.0934516	0.224722		0.979615
SBP	Chronic_Renal_Failure	Systolic blood pressure	Chronic renal failure	Simple mode	10	-0.548889	0.455576	0.258995	Inverse variance weighted	8.68167	9	0.467163	0.122956	0.0934516	0.224722
SBP	Chronic_Renal_Failure	Systolic blood pressure	Chronic renal failure	Weighted median	10	-0.132606	0.308009	0.666813	Inverse variance weighted	8.68167	9	0.467163	0.122956	0.0934516	0.224722
SBP	Chronic_Renal_Failure	Systolic blood pressure	Chronic renal failure	Weighted mode	10	-0.175554	0.311313	0.586587	Inverse variance weighted	8.68167	9	0.467163	0.122956	0.0934516	0.224722
SBP	Chronic_Sinusitis	Systolic blood pressure	Chronic sinusitis	Inverse variance weighted	10	-0.098473	0.149962	0.511404	Inverse variance weighted	8.21891	9	0.512245	0.12979	0.0606479	0.0647705	0.999514		2.81032e-37
SBP	Chronic_Sinusitis	Systolic blood pressure	Chronic sinusitis	MR Egger	10	-2.48011	1.12294	0.0582097	Inverse variance weighted	8.21891	9	0.512245	0.12979	0.0606479	0.0647705		0.979615
SBP	Chronic_Sinusitis	Systolic blood pressure	Chronic sinusitis	Simple mode	10	-0.425399	0.26442	0.142121	Inverse variance weighted	8.21891	9	0.512245	0.12979	0.0606479	0.0647705
SBP	Chronic_Sinusitis	Systolic blood pressure	Chronic sinusitis	Weighted median	10	0.0134191	0.194582	0.945019	Inverse variance weighted	8.21891	9	0.512245	0.12979	0.0606479	0.0647705
SBP	Chronic_Sinusitis	Systolic blood pressure	Chronic sinusitis	Weighted mode	10	-0.0418771	0.197302	0.836642	Inverse variance weighted	8.21891	9	0.512245	0.12979	0.0606479	0.0647705
SBP	Cirrhosis	Systolic blood pressure	Cirrhosis	Inverse variance weighted	10	-0.219351	0.203102	0.280141	MR Egger	5.28145	8	0.727115	0.0341261	0.0820974	0.688572	0.999514		8.08138e-20
SBP	Cirrhosis	Systolic blood pressure	Cirrhosis	MR Egger	10	-0.845577	1.52015	0.593255	MR Egger	5.28145	8	0.727115	0.0341261	0.0820974	0.688572		0.979615
SBP	Cirrhosis	Systolic blood pressure	Cirrhosis	Simple mode	10	-0.0804067	0.365568	0.830818	MR Egger	5.28145	8	0.727115	0.0341261	0.0820974	0.688572
SBP	Cirrhosis	Systolic blood pressure	Cirrhosis	Weighted median	10	-0.0628479	0.269892	0.815868	MR Egger	5.28145	8	0.727115	0.0341261	0.0820974	0.688572
SBP	Cirrhosis	Systolic blood pressure	Cirrhosis	Weighted mode	10	-0.0630592	0.246457	0.803809	MR Egger	5.28145	8	0.727115	0.0341261	0.0820974	0.688572
SBP	Colon_polyp	Systolic blood pressure	Colon polyp	Inverse variance weighted	10	-0.0939375	0.167052	0.573895	MR Egger	4.95445	8	0.762433	0.0295192	0.0675571	0.673701	0.999514		7.34677e-66
SBP	Colon_polyp	Systolic blood pressure	Colon polyp	MR Egger	10	-0.635636	1.25093	0.625072	MR Egger	4.95445	8	0.762433	0.0295192	0.0675571	0.673701		0.979615
SBP	Colon_polyp	Systolic blood pressure	Colon polyp	Simple mode	10	0.037678	0.331084	0.911893	MR Egger	4.95445	8	0.762433	0.0295192	0.0675571	0.673701
SBP	Colon_polyp	Systolic blood pressure	Colon polyp	Weighted median	10	0.00934634	0.218834	0.965933	MR Egger	4.95445	8	0.762433	0.0295192	0.0675571	0.673701
SBP	Colon_polyp	Systolic blood pressure	Colon polyp	Weighted mode	10	0.037678	0.246721	0.881992	MR Egger	4.95445	8	0.762433	0.0295192	0.0675571	0.673701
SBP	Compression_Fracture	Systolic blood pressure	Compression_ fracture	Inverse variance weighted	10	-0.046411	0.154666	0.764122	Inverse variance weighted	9.17188	9	0.421562	0.0753186	0.0618342	0.257899	0.999514		3.02611e-40
SBP	Compression_Fracture	Systolic blood pressure	Compression_ fracture	MR Egger	10	-1.42884	1.14523	0.247442	Inverse variance weighted	9.17188	9	0.421562	0.0753186	0.0618342	0.257899		0.979615
SBP	Compression_Fracture	Systolic blood pressure	Compression_ fracture	Simple mode	10	0.00718678	0.281738	0.980206	Inverse variance weighted	9.17188	9	0.421562	0.0753186	0.0618342	0.257899
SBP	Compression_Fracture	Systolic blood pressure	Compression_ fracture	Weighted median	10	0.0095681	0.21058	0.963759	Inverse variance weighted	9.17188	9	0.421562	0.0753186	0.0618342	0.257899
SBP	Compression_Fracture	Systolic blood pressure	Compression_ fracture	Weighted mode	10	-0.0654769	0.22676	0.779313	Inverse variance weighted	9.17188	9	0.421562	0.0753186	0.0618342	0.257899
SBP	COPD	Systolic blood pressure	Chronic obstructive pulmonary disease	Inverse variance weighted	10	0.10152	0.262519	0.698968	MR Egger	4.02522	8	0.854841	-0.0633801	0.105969	0.566316	0.999514		3.45126e-16
SBP	COPD	Systolic blood pressure	Chronic obstructive pulmonary disease	MR Egger	10	1.26487	1.96271	0.537319	MR Egger	4.02522	8	0.854841	-0.0633801	0.105969	0.566316		0.979615
SBP	COPD	Systolic blood pressure	Chronic obstructive pulmonary disease	Simple mode	10	0.473417	0.477531	0.347401	MR Egger	4.02522	8	0.854841	-0.0633801	0.105969	0.566316
SBP	COPD	Systolic blood pressure	Chronic obstructive pulmonary disease	Weighted median	10	0.164407	0.331552	0.619984	MR Egger	4.02522	8	0.854841	-0.0633801	0.105969	0.566316
SBP	COPD	Systolic blood pressure	Chronic obstructive pulmonary disease	Weighted mode	10	0.207903	0.354222	0.571678	MR Egger	4.02522	8	0.854841	-0.0633801	0.105969	0.566316
SBP	CRC	Systolic blood pressure	Colorectal cancer	Inverse variance weighted	10	-0.0112513	0.128772	0.930374	MR Egger	10.7265	8	0.217682	0.0060503	0.0551898	0.915405	0.999514		9.99477e-59
SBP	CRC	Systolic blood pressure	Colorectal cancer	MR Egger	10	-0.122273	1.02188	0.907706	MR Egger	10.7265	8	0.217682	0.0060503	0.0551898	0.915405		0.979615
SBP	CRC	Systolic blood pressure	Colorectal cancer	Simple mode	10	0.0452073	0.212307	0.836123	MR Egger	10.7265	8	0.217682	0.0060503	0.0551898	0.915405
SBP	CRC	Systolic blood pressure	Colorectal cancer	Weighted median	10	-0.0318983	0.151935	0.833709	MR Egger	10.7265	8	0.217682	0.0060503	0.0551898	0.915405
SBP	CRC	Systolic blood pressure	Colorectal cancer	Weighted mode	10	-0.0250866	0.157119	0.87667	MR Egger	10.7265	8	0.217682	0.0060503	0.0551898	0.915405
SBP	CSOM	Systolic blood pressure	Chronic suppurative otitis media	Inverse variance weighted	10	-0.232723	0.235842	0.323752	Inverse variance weighted	12.8465	9	0.169677	0.0949782	0.0953483	0.348364	0.999514		0.624928
SBP	CSOM	Systolic blood pressure	Chronic suppurative otitis media	MR Egger	10	-1.97573	1.76564	0.295614	Inverse variance weighted	12.8465	9	0.169677	0.0949782	0.0953483	0.348364		0.979615
SBP	CSOM	Systolic blood pressure	Chronic suppurative otitis media	Simple mode	10	-0.0371878	0.41781	0.931026	Inverse variance weighted	12.8465	9	0.169677	0.0949782	0.0953483	0.348364
SBP	CSOM	Systolic blood pressure	Chronic suppurative otitis media	Weighted median	10	-0.000830856	0.278842	0.997623	Inverse variance weighted	12.8465	9	0.169677	0.0949782	0.0953483	0.348364
SBP	CSOM	Systolic blood pressure	Chronic suppurative otitis media	Weighted mode	10	0.0411326	0.272972	0.883548	Inverse variance weighted	12.8465	9	0.169677	0.0949782	0.0953483	0.348364
SBP	EnC	Systolic blood pressure	Endometrial cancer	Inverse variance weighted	10	-0.143514	0.18303	0.43298	Inverse variance weighted	7.44584	9	0.590805	-0.0909529	0.0742178	0.255244	0.999514		8.65678e-30
SBP	EnC	Systolic blood pressure	Endometrial cancer	MR Egger	10	1.52536	1.37405	0.299198	Inverse variance weighted	7.44584	9	0.590805	-0.0909529	0.0742178	0.255244		0.979615
SBP	EnC	Systolic blood pressure	Endometrial cancer	Simple mode	10	-0.203647	0.349905	0.574849	Inverse variance weighted	7.44584	9	0.590805	-0.0909529	0.0742178	0.255244
SBP	EnC	Systolic blood pressure	Endometrial cancer	Weighted median	10	-0.0599768	0.249978	0.810386	Inverse variance weighted	7.44584	9	0.590805	-0.0909529	0.0742178	0.255244
SBP	EnC	Systolic blood pressure	Endometrial cancer	Weighted mode	10	-0.122534	0.271779	0.662757	Inverse variance weighted	7.44584	9	0.590805	-0.0909529	0.0742178	0.255244
SBP	Endometriosis	Systolic blood pressure	Endometriosis	Inverse variance weighted	10	-0.186184	0.151079	0.217812	MR Egger	7.66459	8	0.466901	-0.00586126	0.0610584	0.925886	0.999514		1.99004e-35
SBP	Endometriosis	Systolic blood pressure	Endometriosis	MR Egger	10	-0.0786084	1.13079	0.946285	MR Egger	7.66459	8	0.466901	-0.00586126	0.0610584	0.925886		0.979615
SBP	Endometriosis	Systolic blood pressure	Endometriosis	Simple mode	10	-0.207437	0.295559	0.50052	MR Egger	7.66459	8	0.466901	-0.00586126	0.0610584	0.925886
SBP	Endometriosis	Systolic blood pressure	Endometriosis	Weighted median	10	-0.176824	0.200156	0.377003	MR Egger	7.66459	8	0.466901	-0.00586126	0.0610584	0.925886
SBP	Endometriosis	Systolic blood pressure	Endometriosis	Weighted mode	10	-0.148375	0.215213	0.507935	MR Egger	7.66459	8	0.466901	-0.00586126	0.0610584	0.925886
SBP	Epilepsy	Systolic blood pressure	Epilepsy	Inverse variance weighted	10	0.368512	0.215042	0.0865889	MR Egger	10.4804	8	0.232916	0.0517377	0.0900934	0.581571	0.999514		0.866929
SBP	Epilepsy	Systolic blood pressure	Epilepsy	MR Egger	10	-0.581071	1.6686	0.736647	MR Egger	10.4804	8	0.232916	0.0517377	0.0900934	0.581571		0.979615
SBP	Epilepsy	Systolic blood pressure	Epilepsy	Simple mode	10	0.208842	0.416307	0.627953	MR Egger	10.4804	8	0.232916	0.0517377	0.0900934	0.581571
SBP	Epilepsy	Systolic blood pressure	Epilepsy	Weighted median	10	0.132263	0.257965	0.608149	MR Egger	10.4804	8	0.232916	0.0517377	0.0900934	0.581571
SBP	Epilepsy	Systolic blood pressure	Epilepsy	Weighted mode	10	0.109859	0.260976	0.683662	MR Egger	10.4804	8	0.232916	0.0517377	0.0900934	0.581571
SBP	Food_Allergy	Systolic blood pressure	Food allergy	Inverse variance weighted	10	0.100388	0.13529	0.458074	MR Egger	5.18825	8	0.737279	-0.0302212	0.0547182	0.595828	0.999514		2.72738e-77
SBP	Food_Allergy	Systolic blood pressure	Food allergy	MR Egger	10	0.654981	1.01321	0.536096	MR Egger	5.18825	8	0.737279	-0.0302212	0.0547182	0.595828		0.979615
SBP	Food_Allergy	Systolic blood pressure	Food allergy	Simple mode	10	0.0180974	0.261124	0.946262	MR Egger	5.18825	8	0.737279	-0.0302212	0.0547182	0.595828
SBP	Food_Allergy	Systolic blood pressure	Food allergy	Weighted median	10	-0.00558501	0.173886	0.974377	MR Egger	5.18825	8	0.737279	-0.0302212	0.0547182	0.595828
SBP	Food_Allergy	Systolic blood pressure	Food allergy	Weighted mode	10	-0.0124944	0.194543	0.950195	MR Egger	5.18825	8	0.737279	-0.0302212	0.0547182	0.595828
SBP	GaC	Systolic blood pressure	Gastric cancer	Inverse variance weighted	10	0.0259047	0.141069	0.854303	MR Egger	4.24205	8	0.834651	0.0480677	0.0570395	0.423868	0.999514		2.21044e-78
SBP	GaC	Systolic blood pressure	Gastric cancer	MR Egger	10	-0.856176	1.05618	0.441023	MR Egger	4.24205	8	0.834651	0.0480677	0.0570395	0.423868		0.979615
SBP	GaC	Systolic blood pressure	Gastric cancer	Simple mode	10	-0.109696	0.245198	0.665176	MR Egger	4.24205	8	0.834651	0.0480677	0.0570395	0.423868
SBP	GaC	Systolic blood pressure	Gastric cancer	Weighted median	10	0.0271955	0.184763	0.882981	MR Egger	4.24205	8	0.834651	0.0480677	0.0570395	0.423868
SBP	GaC	Systolic blood pressure	Gastric cancer	Weighted mode	10	0.0320177	0.18266	0.864735	MR Egger	4.24205	8	0.834651	0.0480677	0.0570395	0.423868
SBP	Gastric_Ulcer	Systolic blood pressure	Gastric ulcer	Inverse variance weighted	10	-0.0598029	0.0983242	0.543041	MR Egger	6.88244	8	0.549368	-0.00844123	0.0397361	0.837083	0.999514		4.15206e-109
SBP	Gastric_Ulcer	Systolic blood pressure	Gastric ulcer	MR Egger	10	0.0951062	0.735815	0.900348	MR Egger	6.88244	8	0.549368	-0.00844123	0.0397361	0.837083		0.979615
SBP	Gastric_Ulcer	Systolic blood pressure	Gastric ulcer	Simple mode	10	-0.0573477	0.173808	0.748989	MR Egger	6.88244	8	0.549368	-0.00844123	0.0397361	0.837083
SBP	Gastric_Ulcer	Systolic blood pressure	Gastric ulcer	Weighted median	10	-0.00415896	0.128851	0.974251	MR Egger	6.88244	8	0.549368	-0.00844123	0.0397361	0.837083
SBP	Gastric_Ulcer	Systolic blood pressure	Gastric ulcer	Weighted mode	10	0.0151331	0.128299	0.908697	MR Egger	6.88244	8	0.549368	-0.00844123	0.0397361	0.837083
SBP	GD	Systolic blood pressure	Graves' disease	Inverse variance weighted	10	0.0871848	0.143199	0.542632	MR Egger	2.34031	8	0.968762	-0.0377573	0.0579149	0.532716	0.999514		3.53074e-109
SBP	GD	Systolic blood pressure	Graves' disease	MR Egger	10	0.780156	1.07253	0.487722	MR Egger	2.34031	8	0.968762	-0.0377573	0.0579149	0.532716		0.979615
SBP	GD	Systolic blood pressure	Graves' disease	Simple mode	10	0.16105	0.242382	0.523062	MR Egger	2.34031	8	0.968762	-0.0377573	0.0579149	0.532716
SBP	GD	Systolic blood pressure	Graves' disease	Weighted median	10	0.0907912	0.182665	0.619163	MR Egger	2.34031	8	0.968762	-0.0377573	0.0579149	0.532716
SBP	GD	Systolic blood pressure	Graves' disease	Weighted mode	10	0.0925427	0.211186	0.671567	MR Egger	2.34031	8	0.968762	-0.0377573	0.0579149	0.532716
SBP	Glaucoma	Systolic blood pressure	Glaucoma	Inverse variance weighted	10	0.0690089	0.10039	0.491827	MR Egger	4.27415	8	0.83158	0.000822046	0.0404747	0.984293	0.999514		1.10021e-124
SBP	Glaucoma	Systolic blood pressure	Glaucoma	MR Egger	10	0.0539193	0.749708	0.944431	MR Egger	4.27415	8	0.83158	0.000822046	0.0404747	0.984293		0.979615
SBP	Glaucoma	Systolic blood pressure	Glaucoma	Simple mode	10	-0.0326844	0.181144	0.86081	MR Egger	4.27415	8	0.83158	0.000822046	0.0404747	0.984293
SBP	Glaucoma	Systolic blood pressure	Glaucoma	Weighted median	10	-0.0260648	0.131736	0.843157	MR Egger	4.27415	8	0.83158	0.000822046	0.0404747	0.984293
SBP	Glaucoma	Systolic blood pressure	Glaucoma	Weighted mode	10	-0.0300614	0.140202	0.835003	MR Egger	4.27415	8	0.83158	0.000822046	0.0404747	0.984293
SBP	Head_Injury	Systolic blood pressure	Head injury	Inverse variance weighted	10	0.271593	0.229084	0.235797	MR Egger	9.27747	8	0.319432	0.0312798	0.0974932	0.756552	0.999514		0.0573651
SBP	Head_Injury	Systolic blood pressure	Head injury	MR Egger	10	-0.302517	1.80561	0.8711	MR Egger	9.27747	8	0.319432	0.0312798	0.0974932	0.756552		0.979615
SBP	Head_Injury	Systolic blood pressure	Head injury	Simple mode	10	1.00872	0.544053	0.0967191	MR Egger	9.27747	8	0.319432	0.0312798	0.0974932	0.756552
SBP	Head_Injury	Systolic blood pressure	Head injury	Weighted median	10	0.0258376	0.315222	0.934674	MR Egger	9.27747	8	0.319432	0.0312798	0.0974932	0.756552
SBP	Head_Injury	Systolic blood pressure	Head injury	Weighted mode	10	0.00458985	0.346036	0.989706	MR Egger	9.27747	8	0.319432	0.0312798	0.0974932	0.756552
SBP	Hearing_Loss	Systolic blood pressure	Hearing loss, difficulty in hearing	Inverse variance weighted	10	0.106513	0.16815	0.526444	MR Egger	7.97241	8	0.436169	-0.00442645	0.0678747	0.949603	0.999514		1.47619e-26
SBP	Hearing_Loss	Systolic blood pressure	Hearing loss, difficulty in hearing	MR Egger	10	0.18775	1.25697	0.884961	MR Egger	7.97241	8	0.436169	-0.00442645	0.0678747	0.949603		0.979615
SBP	Hearing_Loss	Systolic blood pressure	Hearing loss, difficulty in hearing	Simple mode	10	-0.0971185	0.310435	0.761525	MR Egger	7.97241	8	0.436169	-0.00442645	0.0678747	0.949603
SBP	Hearing_Loss	Systolic blood pressure	Hearing loss, difficulty in hearing	Weighted median	10	0.0466952	0.232059	0.840526	MR Egger	7.97241	8	0.436169	-0.00442645	0.0678747	0.949603
SBP	Hearing_Loss	Systolic blood pressure	Hearing loss, difficulty in hearing	Weighted mode	10	-0.0237049	0.241277	0.923889	MR Egger	7.97241	8	0.436169	-0.00442645	0.0678747	0.949603
SBP	HepC	Systolic blood pressure	Hepatic cancer	Inverse variance weighted	10	0.0113004	0.26551	0.966051	MR Egger	3.02305	8	0.932903	0.0457792	0.107404	0.681175	0.999514		7.42599e-50
SBP	HepC	Systolic blood pressure	Hepatic cancer	MR Egger	10	-0.828618	1.98837	0.687831	MR Egger	3.02305	8	0.932903	0.0457792	0.107404	0.681175		0.979615
SBP	HepC	Systolic blood pressure	Hepatic cancer	Simple mode	10	-0.173911	0.465909	0.717586	MR Egger	3.02305	8	0.932903	0.0457792	0.107404	0.681175
SBP	HepC	Systolic blood pressure	Hepatic cancer	Weighted median	10	0.00111423	0.353305	0.997484	MR Egger	3.02305	8	0.932903	0.0457792	0.107404	0.681175
SBP	HepC	Systolic blood pressure	Hepatic cancer	Weighted mode	10	-0.113242	0.386512	0.776177	MR Egger	3.02305	8	0.932903	0.0457792	0.107404	0.681175
SBP	Iron_Deficiency_Anemia	Systolic blood pressure	Iron deficiency anemia	Inverse variance weighted	10	-0.051613	0.108173	0.633268	MR Egger	1.83302	8	0.98571	0.00510669	0.043724	0.909902	0.999514		4.58562e-175
SBP	Iron_Deficiency_Anemia	Systolic blood pressure	Iron deficiency anemia	MR Egger	10	-0.145333	0.809699	0.862016	MR Egger	1.83302	8	0.98571	0.00510669	0.043724	0.909902		0.979615
SBP	Iron_Deficiency_Anemia	Systolic blood pressure	Iron deficiency anemia	Simple mode	10	-0.000105542	0.203736	0.999598	MR Egger	1.83302	8	0.98571	0.00510669	0.043724	0.909902
SBP	Iron_Deficiency_Anemia	Systolic blood pressure	Iron deficiency anemia	Weighted median	10	-0.0223299	0.143211	0.876094	MR Egger	1.83302	8	0.98571	0.00510669	0.043724	0.909902
SBP	Iron_Deficiency_Anemia	Systolic blood pressure	Iron deficiency anemia	Weighted mode	10	-0.000105542	0.147661	0.999445	MR Egger	1.83302	8	0.98571	0.00510669	0.043724	0.909902
SBP	IS	Systolic blood pressure	Ischemic stroke	Inverse variance weighted	9	0.0802511	0.0828987	0.333013	Inverse variance weighted	9.11785	8	0.332452	-0.036337	0.0338467	0.318621	0.999514		2.78988e-92
SBP	IS	Systolic blood pressure	Ischemic stroke	MR Egger	9	0.755978	0.634751	0.272474	Inverse variance weighted	9.11785	8	0.332452	-0.036337	0.0338467	0.318621		0.979687
SBP	IS	Systolic blood pressure	Ischemic stroke	Simple mode	9	-0.0409571	0.14462	0.78421	Inverse variance weighted	9.11785	8	0.332452	-0.036337	0.0338467	0.318621
SBP	IS	Systolic blood pressure	Ischemic stroke	Weighted median	9	-0.00217088	0.103743	0.983305	Inverse variance weighted	9.11785	8	0.332452	-0.036337	0.0338467	0.318621
SBP	IS	Systolic blood pressure	Ischemic stroke	Weighted mode	9	-0.0126913	0.10338	0.905322	Inverse variance weighted	9.11785	8	0.332452	-0.036337	0.0338467	0.318621
SBP	LuC	Systolic blood pressure	Lung cancer	Inverse variance weighted	10	-0.141713	0.247865	0.567501	Inverse variance weighted	20.2823	9	0.0162477	-0.170748	0.0874726	0.086721	0.999514		0.000651813
SBP	LuC	Systolic blood pressure	Lung cancer	MR Egger	10	2.99157	1.61967	0.10194	Inverse variance weighted	20.2823	9	0.0162477	-0.170748	0.0874726	0.086721		0.979615
SBP	LuC	Systolic blood pressure	Lung cancer	Simple mode	10	0.0022216	0.247067	0.993022	Inverse variance weighted	20.2823	9	0.0162477	-0.170748	0.0874726	0.086721
SBP	LuC	Systolic blood pressure	Lung cancer	Weighted median	10	0.0431318	0.215508	0.841371	Inverse variance weighted	20.2823	9	0.0162477	-0.170748	0.0874726	0.086721
SBP	LuC	Systolic blood pressure	Lung cancer	Weighted mode	10	0.0388771	0.208355	0.85612	Inverse variance weighted	20.2823	9	0.0162477	-0.170748	0.0874726	0.086721
SBP	MI	Systolic blood pressure	Myocardial infarction	Inverse variance weighted	9	0.127347	0.14802	0.389605	MR Egger	10.9283	7	0.141778	0.033128	0.0641674	0.621567	0.999514		3.99961e-32
SBP	MI	Systolic blood pressure	Myocardial infarction	MR Egger	9	-0.488597	1.20312	0.696791	MR Egger	10.9283	7	0.141778	0.033128	0.0641674	0.621567		0.979687
SBP	MI	Systolic blood pressure	Myocardial infarction	Simple mode	9	-0.0163567	0.216281	0.941573	MR Egger	10.9283	7	0.141778	0.033128	0.0641674	0.621567
SBP	MI	Systolic blood pressure	Myocardial infarction	Weighted median	9	0.0239539	0.165284	0.88477	MR Egger	10.9283	7	0.141778	0.033128	0.0641674	0.621567
SBP	MI	Systolic blood pressure	Myocardial infarction	Weighted mode	9	-0.000324082	0.153201	0.998364	MR Egger	10.9283	7	0.141778	0.033128	0.0641674	0.621567
SBP	Osteoporosis	Systolic blood pressure	Osteoporosis	Inverse variance weighted	10	-0.0384098	0.0781954	0.623283	MR Egger	9.48187	8	0.303289	0.020291	0.0326792	0.551932	0.999514		7.07634e-123
SBP	Osteoporosis	Systolic blood pressure	Osteoporosis	MR Egger	10	-0.410848	0.605268	0.516425	MR Egger	9.48187	8	0.303289	0.020291	0.0326792	0.551932		0.979615
SBP	Osteoporosis	Systolic blood pressure	Osteoporosis	Simple mode	10	-0.139086	0.134371	0.327636	MR Egger	9.48187	8	0.303289	0.020291	0.0326792	0.551932
SBP	Osteoporosis	Systolic blood pressure	Osteoporosis	Weighted median	10	-0.0799276	0.0975275	0.412479	MR Egger	9.48187	8	0.303289	0.020291	0.0326792	0.551932
SBP	Osteoporosis	Systolic blood pressure	Osteoporosis	Weighted mode	10	-0.0839155	0.0979528	0.413843	MR Egger	9.48187	8	0.303289	0.020291	0.0326792	0.551932
SBP	Ovarian_Cyst	Systolic blood pressure	Ovarian cyst	Inverse variance weighted	10	-0.049407	0.118991	0.677983	MR Egger	9.08324	8	0.335323	-0.00309303	0.051004	0.953131	0.999514		9.74082e-71
SBP	Ovarian_Cyst	Systolic blood pressure	Ovarian cyst	MR Egger	10	0.0073577	0.944516	0.993975	MR Egger	9.08324	8	0.335323	-0.00309303	0.051004	0.953131		0.979615
SBP	Ovarian_Cyst	Systolic blood pressure	Ovarian cyst	Simple mode	10	-0.0055183	0.216917	0.980259	MR Egger	9.08324	8	0.335323	-0.00309303	0.051004	0.953131
SBP	Ovarian_Cyst	Systolic blood pressure	Ovarian cyst	Weighted median	10	-0.0549591	0.155767	0.724217	MR Egger	9.08324	8	0.335323	-0.00309303	0.051004	0.953131
SBP	Ovarian_Cyst	Systolic blood pressure	Ovarian cyst	Weighted mode	10	-0.0384071	0.157132	0.812382	MR Egger	9.08324	8	0.335323	-0.00309303	0.051004	0.953131
SBP	OvC	Systolic blood pressure	Ovarian cancer	Inverse variance weighted	10	-0.2076	0.217183	0.339134	Inverse variance weighted	4.62668	9	0.865563	-0.0791736	0.088203	0.395593	0.999514		2.18768e-20
SBP	OvC	Systolic blood pressure	Ovarian cancer	MR Egger	10	1.24517	1.63296	0.467632	Inverse variance weighted	4.62668	9	0.865563	-0.0791736	0.088203	0.395593		0.979615
SBP	OvC	Systolic blood pressure	Ovarian cancer	Simple mode	10	-0.980782	0.415325	0.0424982	Inverse variance weighted	4.62668	9	0.865563	-0.0791736	0.088203	0.395593
SBP	OvC	Systolic blood pressure	Ovarian cancer	Weighted median	10	-0.0782331	0.282308	0.781688	Inverse variance weighted	4.62668	9	0.865563	-0.0791736	0.088203	0.395593
SBP	OvC	Systolic blood pressure	Ovarian cancer	Weighted mode	10	-0.0654403	0.285096	0.823583	Inverse variance weighted	4.62668	9	0.865563	-0.0791736	0.088203	0.395593
SBP	PAD	Systolic blood pressure	Peripheral arterial disease	Inverse variance weighted	10	0.362738	0.201692	0.0721019	MR Egger	4.69517	8	0.789605	0.00399284	0.0814956	0.962125	0.999514		6.22549e-22
SBP	PAD	Systolic blood pressure	Peripheral arterial disease	MR Egger	10	0.289476	1.50884	0.852638	MR Egger	4.69517	8	0.789605	0.00399284	0.0814956	0.962125		0.979615
SBP	PAD	Systolic blood pressure	Peripheral arterial disease	Simple mode	10	0.605108	0.410475	0.174535	MR Egger	4.69517	8	0.789605	0.00399284	0.0814956	0.962125
SBP	PAD	Systolic blood pressure	Peripheral arterial disease	Weighted median	10	0.3882	0.272431	0.154173	MR Egger	4.69517	8	0.789605	0.00399284	0.0814956	0.962125
SBP	PAD	Systolic blood pressure	Peripheral arterial disease	Weighted mode	10	0.570479	0.331461	0.119339	MR Egger	4.69517	8	0.789605	0.00399284	0.0814956	0.962125
SBP	Periodontal_Disease	Systolic blood pressure	Periodontal disease	Inverse variance weighted	10	0.0861554	0.0982312	0.38045	MR Egger	8.95675	8	0.345957	-0.00116843	0.0420265	0.978501	0.999514		7.01993e-106
SBP	Periodontal_Disease	Systolic blood pressure	Periodontal disease	MR Egger	10	0.107599	0.778277	0.893457	MR Egger	8.95675	8	0.345957	-0.00116843	0.0420265	0.978501		0.979615
SBP	Periodontal_Disease	Systolic blood pressure	Periodontal disease	Simple mode	10	0.252182	0.213896	0.268629	MR Egger	8.95675	8	0.345957	-0.00116843	0.0420265	0.978501
SBP	Periodontal_Disease	Systolic blood pressure	Periodontal disease	Weighted median	10	0.0769574	0.141971	0.587775	MR Egger	8.95675	8	0.345957	-0.00116843	0.0420265	0.978501
SBP	Periodontal_Disease	Systolic blood pressure	Periodontal disease	Weighted mode	10	0.116846	0.156621	0.474675	MR Egger	8.95675	8	0.345957	-0.00116843	0.0420265	0.978501
SBP	Pneumonia	Systolic blood pressure	Pneumonia	Inverse variance weighted	10	-0.00339931	0.10981	0.975305	MR Egger	6.33601	8	0.609649	0.0143155	0.0443757	0.75527	0.999514		1.12654e-101
SBP	Pneumonia	Systolic blood pressure	Pneumonia	MR Egger	10	-0.266126	0.821781	0.754363	MR Egger	6.33601	8	0.609649	0.0143155	0.0443757	0.75527		0.979615
SBP	Pneumonia	Systolic blood pressure	Pneumonia	Simple mode	10	0.0558768	0.185941	0.770615	MR Egger	6.33601	8	0.609649	0.0143155	0.0443757	0.75527
SBP	Pneumonia	Systolic blood pressure	Pneumonia	Weighted median	10	0.0525453	0.139858	0.707137	MR Egger	6.33601	8	0.609649	0.0143155	0.0443757	0.75527
SBP	Pneumonia	Systolic blood pressure	Pneumonia	Weighted mode	10	0.0558768	0.148036	0.714583	MR Egger	6.33601	8	0.609649	0.0143155	0.0443757	0.75527
SBP	Pollinosis	Systolic blood pressure	Pollinosis	Inverse variance weighted	10	0.0119629	0.0873122	0.89102	Inverse variance weighted	13.8113	9	0.129198	-0.0327807	0.0355983	0.384057	0.999514		5.39844e-110
SBP	Pollinosis	Systolic blood pressure	Pollinosis	MR Egger	10	0.613582	0.659238	0.379216	Inverse variance weighted	13.8113	9	0.129198	-0.0327807	0.0355983	0.384057		0.979615
SBP	Pollinosis	Systolic blood pressure	Pollinosis	Simple mode	10	0.0308097	0.11662	0.797585	Inverse variance weighted	13.8113	9	0.129198	-0.0327807	0.0355983	0.384057
SBP	Pollinosis	Systolic blood pressure	Pollinosis	Weighted median	10	-0.0113472	0.094059	0.903977	Inverse variance weighted	13.8113	9	0.129198	-0.0327807	0.0355983	0.384057
SBP	Pollinosis	Systolic blood pressure	Pollinosis	Weighted mode	10	-0.0162424	0.0928132	0.864952	Inverse variance weighted	13.8113	9	0.129198	-0.0327807	0.0355983	0.384057
SBP	PTB	Systolic blood pressure	Pulmonary tuberculosis	Inverse variance weighted	10	-0.0765354	0.119022	0.520201	Inverse variance weighted	7.36581	9	0.59909	-0.0597977	0.0481179	0.249155	0.999514		2.9851e-73
SBP	PTB	Systolic blood pressure	Pulmonary tuberculosis	MR Egger	10	1.02086	0.891034	0.285033	Inverse variance weighted	7.36581	9	0.59909	-0.0597977	0.0481179	0.249155		0.979615
SBP	PTB	Systolic blood pressure	Pulmonary tuberculosis	Simple mode	10	0.0559614	0.20693	0.792924	Inverse variance weighted	7.36581	9	0.59909	-0.0597977	0.0481179	0.249155
SBP	PTB	Systolic blood pressure	Pulmonary tuberculosis	Weighted median	10	0.0034738	0.160033	0.982682	Inverse variance weighted	7.36581	9	0.59909	-0.0597977	0.0481179	0.249155
SBP	PTB	Systolic blood pressure	Pulmonary tuberculosis	Weighted mode	10	0.0244873	0.151432	0.87511	Inverse variance weighted	7.36581	9	0.59909	-0.0597977	0.0481179	0.249155
SBP	Pyelonephritis	Systolic blood pressure	Pyelonephritis	Inverse variance weighted	10	-0.138468	0.164546	0.400059	MR Egger	2.75579	8	0.948736	-0.0240349	0.0664955	0.727122	0.999514		5.04096e-96
SBP	Pyelonephritis	Systolic blood pressure	Pyelonephritis	MR Egger	10	0.302594	1.2313	0.812061	MR Egger	2.75579	8	0.948736	-0.0240349	0.0664955	0.727122		0.979615
SBP	Pyelonephritis	Systolic blood pressure	Pyelonephritis	Simple mode	10	-0.00846363	0.289615	0.977324	MR Egger	2.75579	8	0.948736	-0.0240349	0.0664955	0.727122
SBP	Pyelonephritis	Systolic blood pressure	Pyelonephritis	Weighted median	10	-0.0171773	0.213763	0.935954	MR Egger	2.75579	8	0.948736	-0.0240349	0.0664955	0.727122
SBP	Pyelonephritis	Systolic blood pressure	Pyelonephritis	Weighted mode	10	-0.0484702	0.245251	0.847722	MR Egger	2.75579	8	0.948736	-0.0240349	0.0664955	0.727122
SBP	RA	Systolic blood pressure	Rheumatoid arthritis	Inverse variance weighted	10	-0.110254	0.111715	0.323681	MR Egger	9.84064	8	0.276389	-0.0306415	0.0466757	0.529944	0.999514		3.33931e-68
SBP	RA	Systolic blood pressure	Rheumatoid arthritis	MR Egger	10	0.452073	0.864326	0.615123	MR Egger	9.84064	8	0.276389	-0.0306415	0.0466757	0.529944		0.979615
SBP	RA	Systolic blood pressure	Rheumatoid arthritis	Simple mode	10	-0.435171	0.240489	0.103814	MR Egger	9.84064	8	0.276389	-0.0306415	0.0466757	0.529944
SBP	RA	Systolic blood pressure	Rheumatoid arthritis	Weighted median	10	-0.0399128	0.140812	0.776835	MR Egger	9.84064	8	0.276389	-0.0306415	0.0466757	0.529944
SBP	RA	Systolic blood pressure	Rheumatoid arthritis	Weighted mode	10	-0.0378149	0.153556	0.811005	MR Egger	9.84064	8	0.276389	-0.0306415	0.0466757	0.529944
SBP	SAP	Systolic blood pressure	Stable angina pectoris	Inverse variance weighted	7	0.0235063	0.0973528	0.809203	Inverse variance weighted	3.00698	6	0.80797	0.0637672	0.0463182	0.22705	0.999514		2.1902e-85
SBP	SAP	Systolic blood pressure	Stable angina pectoris	MR Egger	7	-1.18984	0.886689	0.237345	Inverse variance weighted	3.00698	6	0.80797	0.0637672	0.0463182	0.22705		0.977528
SBP	SAP	Systolic blood pressure	Stable angina pectoris	Simple mode	7	0.0229226	0.165087	0.89411	Inverse variance weighted	3.00698	6	0.80797	0.0637672	0.0463182	0.22705
SBP	SAP	Systolic blood pressure	Stable angina pectoris	Weighted median	7	0.0169652	0.122426	0.889786	Inverse variance weighted	3.00698	6	0.80797	0.0637672	0.0463182	0.22705
SBP	SAP	Systolic blood pressure	Stable angina pectoris	Weighted mode	7	0.020323	0.113045	0.863244	Inverse variance weighted	3.00698	6	0.80797	0.0637672	0.0463182	0.22705
SBP	T1D	Systolic blood pressure	Type 1 diabetes	Inverse variance weighted	10	0.111329	0.408657	0.785294	MR Egger	18.9698	8	0.0150222	0.00983975	0.173988	0.956287	0.999514		2.61297e-229
SBP	T1D	Systolic blood pressure	Type 1 diabetes	MR Egger	10	-0.0693081	3.22332	0.983372	MR Egger	18.9698	8	0.0150222	0.00983975	0.173988	0.956287		0.979615
SBP	T1D	Systolic blood pressure	Type 1 diabetes	Simple mode	10	0.0140502	0.443336	0.975409	MR Egger	18.9698	8	0.0150222	0.00983975	0.173988	0.956287
SBP	T1D	Systolic blood pressure	Type 1 diabetes	Weighted median	10	0.0306453	0.370707	0.934116	MR Egger	18.9698	8	0.0150222	0.00983975	0.173988	0.956287
SBP	T1D	Systolic blood pressure	Type 1 diabetes	Weighted mode	10	-0.0324874	0.360046	0.93008	MR Egger	18.9698	8	0.0150222	0.00983975	0.173988	0.956287
SBP	T2D	Systolic blood pressure	Type 2 diabetes	Inverse variance weighted	8	0.0236695	0.091002	0.794787	Inverse variance weighted	13.9159	7	0.052697	0.0734017	0.0261383	0.030829	0.999514		5.66742e-84
SBP	T2D	Systolic blood pressure	Type 2 diabetes	MR Egger	8	-1.3407	0.490129	0.0339418	Inverse variance weighted	13.9159	7	0.052697	0.0734017	0.0261383	0.030829		0.979393
SBP	T2D	Systolic blood pressure	Type 2 diabetes	Simple mode	8	0.032584	0.117095	0.788845	Inverse variance weighted	13.9159	7	0.052697	0.0734017	0.0261383	0.030829
SBP	T2D	Systolic blood pressure	Type 2 diabetes	Weighted median	8	0.0359794	0.084571	0.67052	Inverse variance weighted	13.9159	7	0.052697	0.0734017	0.0261383	0.030829
SBP	T2D	Systolic blood pressure	Type 2 diabetes	Weighted mode	8	0.0209842	0.0796736	0.799844	Inverse variance weighted	13.9159	7	0.052697	0.0734017	0.0261383	0.030829
SBP	UAP	Systolic blood pressure	Unstable angina pectoris	Inverse variance weighted	10	-0.000263958	0.172164	0.998777	MR Egger	10.7116	8	0.218579	0.0269271	0.0731077	0.72219	0.999946		2.36208e-21
SBP	UAP	Systolic blood pressure	Unstable angina pectoris	MR Egger	10	-0.494417	1.3538	0.724424	MR Egger	10.7116	8	0.218579	0.0269271	0.0731077	0.72219		0.979615
SBP	UAP	Systolic blood pressure	Unstable angina pectoris	Simple mode	10	0.0623714	0.31986	0.849727	MR Egger	10.7116	8	0.218579	0.0269271	0.0731077	0.72219
SBP	UAP	Systolic blood pressure	Unstable angina pectoris	Weighted median	10	0.0374483	0.202991	0.853635	MR Egger	10.7116	8	0.218579	0.0269271	0.0731077	0.72219
SBP	UAP	Systolic blood pressure	Unstable angina pectoris	Weighted mode	10	0.0301111	0.220475	0.894374	MR Egger	10.7116	8	0.218579	0.0269271	0.0731077	0.72219
SBP	UF	Systolic blood pressure	Uterine fibroid	Inverse variance weighted	10	-0.0735109	0.0741533	0.321521	Inverse variance weighted	13.4053	9	0.145109	-0.0570348	0.0245449	0.0486382	0.999514		1.21562e-133
SBP	UF	Systolic blood pressure	Uterine fibroid	MR Egger	10	0.973248	0.454553	0.0646644	Inverse variance weighted	13.4053	9	0.145109	-0.0570348	0.0245449	0.0486382		0.979615
SBP	UF	Systolic blood pressure	Uterine fibroid	Simple mode	10	-0.0330035	0.122608	0.793861	Inverse variance weighted	13.4053	9	0.145109	-0.0570348	0.0245449	0.0486382
SBP	UF	Systolic blood pressure	Uterine fibroid	Weighted median	10	-0.00813491	0.0851282	0.92387	Inverse variance weighted	13.4053	9	0.145109	-0.0570348	0.0245449	0.0486382
SBP	UF	Systolic blood pressure	Uterine fibroid	Weighted mode	10	-0.0373911	0.0933468	0.698085	Inverse variance weighted	13.4053	9	0.145109	-0.0570348	0.0245449	0.0486382
SBP	Urolithiasis	Systolic blood pressure	Urolithiasis	Inverse variance weighted	10	0.0217734	0.136753	0.873498	MR Egger	11.5566	8	0.172111	-0.0365062	0.0571663	0.540932	0.999514		3.10203e-39
SBP	Urolithiasis	Systolic blood pressure	Urolithiasis	MR Egger	10	0.691696	1.05855	0.531803	MR Egger	11.5566	8	0.172111	-0.0365062	0.0571663	0.540932		0.979615
SBP	Urolithiasis	Systolic blood pressure	Urolithiasis	Simple mode	10	-0.0552037	0.222529	0.809644	MR Egger	11.5566	8	0.172111	-0.0365062	0.0571663	0.540932
SBP	Urolithiasis	Systolic blood pressure	Urolithiasis	Weighted median	10	-0.0292968	0.163742	0.858001	MR Egger	11.5566	8	0.172111	-0.0365062	0.0571663	0.540932
SBP	Urolithiasis	Systolic blood pressure	Urolithiasis	Weighted mode	10	-0.0299631	0.154349	0.850388	MR Egger	11.5566	8	0.172111	-0.0365062	0.0571663	0.540932
SBP	Urticaria	Systolic blood pressure	Urticaria	Inverse variance weighted	10	-0.0129693	0.0881564	0.88304	MR Egger	6.68045	8	0.571469	0.0207684	0.0356691	0.576434	0.999514		4.48049e-124
SBP	Urticaria	Systolic blood pressure	Urticaria	MR Egger	10	-0.394103	0.660494	0.56722	MR Egger	6.68045	8	0.571469	0.0207684	0.0356691	0.576434		0.979615
SBP	Urticaria	Systolic blood pressure	Urticaria	Simple mode	10	0.0683474	0.173357	0.70257	MR Egger	6.68045	8	0.571469	0.0207684	0.0356691	0.576434
SBP	Urticaria	Systolic blood pressure	Urticaria	Weighted median	10	0.0229039	0.117718	0.845733	MR Egger	6.68045	8	0.571469	0.0207684	0.0356691	0.576434
SBP	Urticaria	Systolic blood pressure	Urticaria	Weighted mode	10	0.0479891	0.133298	0.727139	MR Egger	6.68045	8	0.571469	0.0207684	0.0356691	0.576434
SBP	Ventricular_Arrhythmia	Systolic blood pressure	Ventricular arrhythmia	Inverse variance weighted	10	0.0879825	0.242055	0.716245	MR Egger	4.32076	8	0.827086	-0.0725202	0.0977179	0.479223	0.999514		5.94086e-15
SBP	Ventricular_Arrhythmia	Systolic blood pressure	Ventricular arrhythmia	MR Egger	10	1.41891	1.80962	0.455575	MR Egger	4.32076	8	0.827086	-0.0725202	0.0977179	0.479223		0.979615
SBP	Ventricular_Arrhythmia	Systolic blood pressure	Ventricular arrhythmia	Simple mode	10	0.0730189	0.472054	0.880484	MR Egger	4.32076	8	0.827086	-0.0725202	0.0977179	0.479223
SBP	Ventricular_Arrhythmia	Systolic blood pressure	Ventricular arrhythmia	Weighted median	10	0.0247441	0.308962	0.936167	MR Egger	4.32076	8	0.827086	-0.0725202	0.0977179	0.479223
SBP	Ventricular_Arrhythmia	Systolic blood pressure	Ventricular arrhythmia	Weighted mode	10	0.0182789	0.321332	0.95588	MR Egger	4.32076	8	0.827086	-0.0725202	0.0977179	0.479223
SBP	Zoster	Systolic blood pressure	Zoster infection	Inverse variance weighted	10	-0.238237	0.190525	0.211145	MR Egger	10.0849	8	0.259117	0.000977228	0.0817609	0.990756	0.999514		2.29955e-05
SBP	Zoster	Systolic blood pressure	Zoster infection	MR Egger	10	-0.256172	1.51407	0.869844	MR Egger	10.0849	8	0.259117	0.000977228	0.0817609	0.990756		0.979615
SBP	Zoster	Systolic blood pressure	Zoster infection	Simple mode	10	-0.53266	0.385336	0.200208	MR Egger	10.0849	8	0.259117	0.000977228	0.0817609	0.990756
SBP	Zoster	Systolic blood pressure	Zoster infection	Weighted median	10	-0.0481955	0.231869	0.835341	MR Egger	10.0849	8	0.259117	0.000977228	0.0817609	0.990756
SBP	Zoster	Systolic blood pressure	Zoster infection	Weighted mode	10	-0.0747236	0.251747	0.77334	MR Egger	10.0849	8	0.259117	0.000977228	0.0817609	0.990756
Severity_Anemia	AD	Severity of Anemia	Atopic dermatitis	Inverse variance weighted	3	0.0589062	0.0986796	0.550545	MR Egger	0.10516	1	0.745723	-0.109208	0.17691	0.647917	0.999514
Severity_Anemia	AD	Severity of Anemia	Atopic dermatitis	MR Egger	3	0.250021	0.324939	0.582487	MR Egger	0.10516	1	0.745723	-0.109208	0.17691	0.647917		0.759441
Severity_Anemia	AD	Severity of Anemia	Atopic dermatitis	Simple mode	3	0.102756	0.146063	0.554611	MR Egger	0.10516	1	0.745723	-0.109208	0.17691	0.647917
Severity_Anemia	AD	Severity of Anemia	Atopic dermatitis	Weighted median	3	0.0777228	0.116254	0.503776	MR Egger	0.10516	1	0.745723	-0.109208	0.17691	0.647917
Severity_Anemia	AD	Severity of Anemia	Atopic dermatitis	Weighted mode	3	0.105522	0.135624	0.517973	MR Egger	0.10516	1	0.745723	-0.109208	0.17691	0.647917
Severity_Anemia	Allergic_Conjunctivitis	Severity of Anemia	Allergic conjunctivitis	Inverse variance weighted	3	-0.0404499	0.0855494	0.636338	MR Egger	1.0056	1	0.31596	-0.0926639	0.155306	0.657527	0.999514
Severity_Anemia	Allergic_Conjunctivitis	Severity of Anemia	Allergic conjunctivitis	MR Egger	3	0.122612	0.286443	0.742518	MR Egger	1.0056	1	0.31596	-0.0926639	0.155306	0.657527		0.759441
Severity_Anemia	Allergic_Conjunctivitis	Severity of Anemia	Allergic conjunctivitis	Simple mode	3	0.0203254	0.131614	0.891445	MR Egger	1.0056	1	0.31596	-0.0926639	0.155306	0.657527
Severity_Anemia	Allergic_Conjunctivitis	Severity of Anemia	Allergic conjunctivitis	Weighted median	3	-0.00321269	0.106519	0.975939	MR Egger	1.0056	1	0.31596	-0.0926639	0.155306	0.657527
Severity_Anemia	Allergic_Conjunctivitis	Severity of Anemia	Allergic conjunctivitis	Weighted mode	3	0.019071	0.12311	0.891113	MR Egger	1.0056	1	0.31596	-0.0926639	0.155306	0.657527
Severity_Anemia	Allergic_Rhinitis	Severity of Anemia	Allergic rhinitis	Inverse variance weighted	3	-0.00207364	0.0667081	0.975201	MR Egger	0.475597	1	0.490424	-0.0327792	0.12079	0.831302	0.999514
Severity_Anemia	Allergic_Rhinitis	Severity of Anemia	Allergic rhinitis	MR Egger	3	0.0555977	0.222741	0.844277	MR Egger	0.475597	1	0.490424	-0.0327792	0.12079	0.831302		0.759441
Severity_Anemia	Allergic_Rhinitis	Severity of Anemia	Allergic rhinitis	Simple mode	3	0.0292115	0.0927343	0.782588	MR Egger	0.475597	1	0.490424	-0.0327792	0.12079	0.831302
Severity_Anemia	Allergic_Rhinitis	Severity of Anemia	Allergic rhinitis	Weighted median	3	0.0244026	0.0782216	0.755065	MR Egger	0.475597	1	0.490424	-0.0327792	0.12079	0.831302
Severity_Anemia	Allergic_Rhinitis	Severity of Anemia	Allergic rhinitis	Weighted mode	3	0.0288408	0.096485	0.793204	MR Egger	0.475597	1	0.490424	-0.0327792	0.12079	0.831302
Severity_Anemia	Angina	Severity of Anemia	Angina pectoris	Inverse variance weighted	3	-0.0734838	0.0659984	0.265529	Inverse variance weighted	1.66337	2	0.435315	-0.147384	0.119415	0.433505	0.999514
Severity_Anemia	Angina	Severity of Anemia	Angina pectoris	MR Egger	3	0.184819	0.219444	0.554394	Inverse variance weighted	1.66337	2	0.435315	-0.147384	0.119415	0.433505		0.759441
Severity_Anemia	Angina	Severity of Anemia	Angina pectoris	Simple mode	3	-0.136504	0.101358	0.310378	Inverse variance weighted	1.66337	2	0.435315	-0.147384	0.119415	0.433505
Severity_Anemia	Angina	Severity of Anemia	Angina pectoris	Weighted median	3	-0.109691	0.0835986	0.189482	Inverse variance weighted	1.66337	2	0.435315	-0.147384	0.119415	0.433505
Severity_Anemia	Angina	Severity of Anemia	Angina pectoris	Weighted mode	3	-0.135249	0.106807	0.332929	Inverse variance weighted	1.66337	2	0.435315	-0.147384	0.119415	0.433505
Severity_Anemia	Asthma	Severity of Anemia	Asthma	Inverse variance weighted	3	-0.116282	0.055809	0.0371996	MR Egger	0.34294	1	0.558137	-0.0259475	0.100947	0.83983	0.918721
Severity_Anemia	Asthma	Severity of Anemia	Asthma	MR Egger	3	-0.0707558	0.1857	0.768244	MR Egger	0.34294	1	0.558137	-0.0259475	0.100947	0.83983		0.759441
Severity_Anemia	Asthma	Severity of Anemia	Asthma	Simple mode	3	-0.0962029	0.0849664	0.37501	MR Egger	0.34294	1	0.558137	-0.0259475	0.100947	0.83983
Severity_Anemia	Asthma	Severity of Anemia	Asthma	Weighted median	3	-0.110462	0.0654878	0.0916517	MR Egger	0.34294	1	0.558137	-0.0259475	0.100947	0.83983
Severity_Anemia	Asthma	Severity of Anemia	Asthma	Weighted mode	3	-0.100001	0.0778386	0.327592	MR Egger	0.34294	1	0.558137	-0.0259475	0.100947	0.83983
Severity_Anemia	ATC_A02B	Severity of Anemia	Drugs for peptic ulcer and gastro-esophageal reflux disease	Inverse variance weighted	3	0.0114598	0.0335344	0.732551	MR Egger	0.454077	1	0.500405	0.00679369	0.0608017	0.929161	0.999514
Severity_Anemia	ATC_A02B	Severity of Anemia	Drugs for peptic ulcer and gastro-esophageal reflux disease	MR Egger	3	-0.000472334	0.111931	0.997314	MR Egger	0.454077	1	0.500405	0.00679369	0.0608017	0.929161		0.759441
Severity_Anemia	ATC_A02B	Severity of Anemia	Drugs for peptic ulcer and gastro-esophageal reflux disease	Simple mode	3	0.018814	0.0490709	0.738338	MR Egger	0.454077	1	0.500405	0.00679369	0.0608017	0.929161
Severity_Anemia	ATC_A02B	Severity of Anemia	Drugs for peptic ulcer and gastro-esophageal reflux disease	Weighted median	3	0.0149366	0.0418576	0.721209	MR Egger	0.454077	1	0.500405	0.00679369	0.0608017	0.929161
Severity_Anemia	ATC_A02B	Severity of Anemia	Drugs for peptic ulcer and gastro-esophageal reflux disease	Weighted mode	3	0.0209381	0.0464652	0.696404	MR Egger	0.454077	1	0.500405	0.00679369	0.0608017	0.929161
Severity_Anemia	ATC_A10	Severity of Anemia	Drugs used in diabetes	Inverse variance weighted	3	-0.0713594	0.0464912	0.124808	MR Egger	1.79223	1	0.180655	-0.0141983	0.112933	0.92038	0.999514
Severity_Anemia	ATC_A10	Severity of Anemia	Drugs used in diabetes	MR Egger	3	-0.0464188	0.207913	0.860161	MR Egger	1.79223	1	0.180655	-0.0141983	0.112933	0.92038		0.759441
Severity_Anemia	ATC_A10	Severity of Anemia	Drugs used in diabetes	Simple mode	3	-0.09585	0.0767785	0.338211	MR Egger	1.79223	1	0.180655	-0.0141983	0.112933	0.92038
Severity_Anemia	ATC_A10	Severity of Anemia	Drugs used in diabetes	Weighted median	3	-0.0817961	0.0595178	0.169345	MR Egger	1.79223	1	0.180655	-0.0141983	0.112933	0.92038
Severity_Anemia	ATC_A10	Severity of Anemia	Drugs used in diabetes	Weighted mode	3	-0.0977888	0.0774153	0.333843	MR Egger	1.79223	1	0.180655	-0.0141983	0.112933	0.92038
Severity_Anemia	ATC_B01A	Severity of Anemia	Antithrombotic agents	Inverse variance weighted	3	0.0280989	0.052509	0.592563	Inverse variance weighted	4.04107	2	0.132585	-0.0895724	0.100487	0.53652	0.999514
Severity_Anemia	ATC_B01A	Severity of Anemia	Antithrombotic agents	MR Egger	3	0.185361	0.184929	0.499257	Inverse variance weighted	4.04107	2	0.132585	-0.0895724	0.100487	0.53652		0.759441
Severity_Anemia	ATC_B01A	Severity of Anemia	Antithrombotic agents	Simple mode	3	0.0844601	0.0676223	0.338032	Inverse variance weighted	4.04107	2	0.132585	-0.0895724	0.100487	0.53652
Severity_Anemia	ATC_B01A	Severity of Anemia	Antithrombotic agents	Weighted median	3	0.0631281	0.0520178	0.224906	Inverse variance weighted	4.04107	2	0.132585	-0.0895724	0.100487	0.53652
Severity_Anemia	ATC_B01A	Severity of Anemia	Antithrombotic agents	Weighted mode	3	0.0840249	0.064782	0.324083	Inverse variance weighted	4.04107	2	0.132585	-0.0895724	0.100487	0.53652
Severity_Anemia	ATC_C01D	Severity of Anemia	Vasodilators used in cardiac diseases	Inverse variance weighted	3	-0.0485549	0.0689709	0.481438	Inverse variance weighted	2.5343	2	0.281633	-0.16694	0.110812	0.37306	0.999514
Severity_Anemia	ATC_C01D	Severity of Anemia	Vasodilators used in cardiac diseases	MR Egger	3	0.244173	0.203738	0.442685	Inverse variance weighted	2.5343	2	0.281633	-0.16694	0.110812	0.37306		0.759441
Severity_Anemia	ATC_C01D	Severity of Anemia	Vasodilators used in cardiac diseases	Simple mode	3	-0.121037	0.101835	0.356612	Inverse variance weighted	2.5343	2	0.281633	-0.16694	0.110812	0.37306
Severity_Anemia	ATC_C01D	Severity of Anemia	Vasodilators used in cardiac diseases	Weighted median	3	-0.0875727	0.0791882	0.268778	Inverse variance weighted	2.5343	2	0.281633	-0.16694	0.110812	0.37306
Severity_Anemia	ATC_C01D	Severity of Anemia	Vasodilators used in cardiac diseases	Weighted mode	3	-0.118539	0.0975054	0.348117	Inverse variance weighted	2.5343	2	0.281633	-0.16694	0.110812	0.37306
Severity_Anemia	ATC_C02	Severity of Anemia	Antihypertensives	Inverse variance weighted	3	0.0402129	0.0894487	0.653025	MR Egger	1.2559	1	0.262428	0.0436908	0.182063	0.850062	0.999514
Severity_Anemia	ATC_C02	Severity of Anemia	Antihypertensives	MR Egger	3	-0.036749	0.336008	0.930649	MR Egger	1.2559	1	0.262428	0.0436908	0.182063	0.850062		0.759441
Severity_Anemia	ATC_C02	Severity of Anemia	Antihypertensives	Simple mode	3	0.0504341	0.142665	0.757489	MR Egger	1.2559	1	0.262428	0.0436908	0.182063	0.850062
Severity_Anemia	ATC_C02	Severity of Anemia	Antihypertensives	Weighted median	3	0.0475395	0.109361	0.663777	MR Egger	1.2559	1	0.262428	0.0436908	0.182063	0.850062
Severity_Anemia	ATC_C02	Severity of Anemia	Antihypertensives	Weighted mode	3	0.0710407	0.140687	0.663734	MR Egger	1.2559	1	0.262428	0.0436908	0.182063	0.850062
Severity_Anemia	ATC_C03	Severity of Anemia	Diuretics	Inverse variance weighted	3	-0.0709796	0.0489215	0.146811	MR Egger	0.21834	1	0.640308	0.000973161	0.0885119	0.993001	0.999514
Severity_Anemia	ATC_C03	Severity of Anemia	Diuretics	MR Egger	3	-0.0726844	0.162591	0.732372	MR Egger	0.21834	1	0.640308	0.000973161	0.0885119	0.993001		0.759441
Severity_Anemia	ATC_C03	Severity of Anemia	Diuretics	Simple mode	3	-0.084755	0.0703979	0.35177	MR Egger	0.21834	1	0.640308	0.000973161	0.0885119	0.993001
Severity_Anemia	ATC_C03	Severity of Anemia	Diuretics	Weighted median	3	-0.0791309	0.0572765	0.167107	MR Egger	0.21834	1	0.640308	0.000973161	0.0885119	0.993001
Severity_Anemia	ATC_C03	Severity of Anemia	Diuretics	Weighted mode	3	-0.0850422	0.0667386	0.33061	MR Egger	0.21834	1	0.640308	0.000973161	0.0885119	0.993001
Severity_Anemia	ATC_C07	Severity of Anemia	Beta blocking agents	Inverse variance weighted	3	0.0403401	0.0544522	0.458794	MR Egger	0.486725	1	0.485392	-0.0358748	0.0986746	0.778005	0.999514
Severity_Anemia	ATC_C07	Severity of Anemia	Beta blocking agents	MR Egger	3	0.103369	0.181713	0.670736	MR Egger	0.486725	1	0.485392	-0.0358748	0.0986746	0.778005		0.759441
Severity_Anemia	ATC_C07	Severity of Anemia	Beta blocking agents	Simple mode	3	0.0695526	0.0762529	0.457984	MR Egger	0.486725	1	0.485392	-0.0358748	0.0986746	0.778005
Severity_Anemia	ATC_C07	Severity of Anemia	Beta blocking agents	Weighted median	3	0.048446	0.0664391	0.465892	MR Egger	0.486725	1	0.485392	-0.0358748	0.0986746	0.778005
Severity_Anemia	ATC_C07	Severity of Anemia	Beta blocking agents	Weighted mode	3	0.0659208	0.0773738	0.483969	MR Egger	0.486725	1	0.485392	-0.0358748	0.0986746	0.778005
Severity_Anemia	ATC_C08	Severity of Anemia	Calcium channel blockers	Inverse variance weighted	3	-0.0235966	0.0422151	0.576189	Inverse variance weighted	2.60888	2	0.271324	-0.106406	0.0670162	0.357816	0.999514
Severity_Anemia	ATC_C08	Severity of Anemia	Calcium channel blockers	MR Egger	3	0.163206	0.123321	0.411948	Inverse variance weighted	2.60888	2	0.271324	-0.106406	0.0670162	0.357816		0.759441
Severity_Anemia	ATC_C08	Severity of Anemia	Calcium channel blockers	Simple mode	3	-0.0491365	0.0608467	0.504128	Inverse variance weighted	2.60888	2	0.271324	-0.106406	0.0670162	0.357816
Severity_Anemia	ATC_C08	Severity of Anemia	Calcium channel blockers	Weighted median	3	-0.0336515	0.0491792	0.493809	Inverse variance weighted	2.60888	2	0.271324	-0.106406	0.0670162	0.357816
Severity_Anemia	ATC_C08	Severity of Anemia	Calcium channel blockers	Weighted mode	3	-0.0526545	0.0670966	0.514791	Inverse variance weighted	2.60888	2	0.271324	-0.106406	0.0670162	0.357816
Severity_Anemia	ATC_C09	Severity of Anemia	Agents acting on the renin-angiotensin system	Inverse variance weighted	3	0.0468322	0.0396725	0.237814	MR Egger	0.989894	1	0.319768	-0.0746969	0.0694536	0.476854	0.999514
Severity_Anemia	ATC_C09	Severity of Anemia	Agents acting on the renin-angiotensin system	MR Egger	3	0.178013	0.127843	0.396496	MR Egger	0.989894	1	0.319768	-0.0746969	0.0694536	0.476854		0.759441
Severity_Anemia	ATC_C09	Severity of Anemia	Agents acting on the renin-angiotensin system	Simple mode	3	0.0889136	0.0625887	0.291302	MR Egger	0.989894	1	0.319768	-0.0746969	0.0694536	0.476854
Severity_Anemia	ATC_C09	Severity of Anemia	Agents acting on the renin-angiotensin system	Weighted median	3	0.0790513	0.0491382	0.10767	MR Egger	0.989894	1	0.319768	-0.0746969	0.0694536	0.476854
Severity_Anemia	ATC_C09	Severity of Anemia	Agents acting on the renin-angiotensin system	Weighted mode	3	0.0892265	0.0624701	0.289396	MR Egger	0.989894	1	0.319768	-0.0746969	0.0694536	0.476854
Severity_Anemia	ATC_C10AA	Severity of Anemia	HMG CoA reductase inhibitors	Inverse variance weighted	3	0.0248209	0.0396156	0.530958	Inverse variance weighted	0.543447	2	0.762065	-0.0511905	0.0719571	0.606354	0.999514
Severity_Anemia	ATC_C10AA	Severity of Anemia	HMG CoA reductase inhibitors	MR Egger	3	0.114884	0.132653	0.54562	Inverse variance weighted	0.543447	2	0.762065	-0.0511905	0.0719571	0.606354		0.759441
Severity_Anemia	ATC_C10AA	Severity of Anemia	HMG CoA reductase inhibitors	Simple mode	3	0.00350264	0.0526095	0.952974	Inverse variance weighted	0.543447	2	0.762065	-0.0511905	0.0719571	0.606354
Severity_Anemia	ATC_C10AA	Severity of Anemia	HMG CoA reductase inhibitors	Weighted median	3	0.00932512	0.0469869	0.842684	Inverse variance weighted	0.543447	2	0.762065	-0.0511905	0.0719571	0.606354
Severity_Anemia	ATC_C10AA	Severity of Anemia	HMG CoA reductase inhibitors	Weighted mode	3	0.00387282	0.0562082	0.951337	Inverse variance weighted	0.543447	2	0.762065	-0.0511905	0.0719571	0.606354
Severity_Anemia	ATC_H03A	Severity of Anemia	Thyroid preparations	Inverse variance weighted	3	0.0402686	0.132316	0.760871	Inverse variance weighted	3.84541	2	0.146211	-0.338774	0.173166	0.300823	0.999514
Severity_Anemia	ATC_H03A	Severity of Anemia	Thyroid preparations	MR Egger	3	0.63609	0.319156	0.296056	Inverse variance weighted	3.84541	2	0.146211	-0.338774	0.173166	0.300823		0.759441
Severity_Anemia	ATC_H03A	Severity of Anemia	Thyroid preparations	Simple mode	3	-0.0892893	0.162365	0.637579	Inverse variance weighted	3.84541	2	0.146211	-0.338774	0.173166	0.300823
Severity_Anemia	ATC_H03A	Severity of Anemia	Thyroid preparations	Weighted median	3	-0.064733	0.136219	0.634635	Inverse variance weighted	3.84541	2	0.146211	-0.338774	0.173166	0.300823
Severity_Anemia	ATC_H03A	Severity of Anemia	Thyroid preparations	Weighted mode	3	-0.0940262	0.15916	0.614545	Inverse variance weighted	3.84541	2	0.146211	-0.338774	0.173166	0.300823
Severity_Anemia	ATC_L04	Severity of Anemia	Immunosuppressants	Inverse variance weighted	3	-0.222444	0.0918771	0.0154736	MR Egger	1.00407	1	0.316327	0.0145772	0.16724	0.94465	0.660439
Severity_Anemia	ATC_L04	Severity of Anemia	Immunosuppressants	MR Egger	3	-0.248161	0.309074	0.569316	MR Egger	1.00407	1	0.316327	0.0145772	0.16724	0.94465		0.759441
Severity_Anemia	ATC_L04	Severity of Anemia	Immunosuppressants	Simple mode	3	-0.182967	0.135028	0.308163	MR Egger	1.00407	1	0.316327	0.0145772	0.16724	0.94465
Severity_Anemia	ATC_L04	Severity of Anemia	Immunosuppressants	Weighted median	3	-0.195479	0.109823	0.0750834	MR Egger	1.00407	1	0.316327	0.0145772	0.16724	0.94465
Severity_Anemia	ATC_L04	Severity of Anemia	Immunosuppressants	Weighted mode	3	-0.174466	0.134971	0.325337	MR Egger	1.00407	1	0.316327	0.0145772	0.16724	0.94465
Severity_Anemia	ATC_M01A	Severity of Anemia	Anti-inflammatory and antirheumatic products, non-steroids	Inverse variance weighted	3	-0.054252	0.0486576	0.264862	MR Egger	1.84677	1	0.17416	-0.0836532	0.092508	0.531973	0.999514
Severity_Anemia	ATC_M01A	Severity of Anemia	Anti-inflammatory and antirheumatic products, non-steroids	MR Egger	3	0.0925395	0.170164	0.682906	MR Egger	1.84677	1	0.17416	-0.0836532	0.092508	0.531973		0.759441
Severity_Anemia	ATC_M01A	Severity of Anemia	Anti-inflammatory and antirheumatic products, non-steroids	Simple mode	3	-0.0306976	0.0649225	0.682909	MR Egger	1.84677	1	0.17416	-0.0836532	0.092508	0.531973
Severity_Anemia	ATC_M01A	Severity of Anemia	Anti-inflammatory and antirheumatic products, non-steroids	Weighted median	3	-0.0402504	0.0513407	0.433048	MR Egger	1.84677	1	0.17416	-0.0836532	0.092508	0.531973
Severity_Anemia	ATC_M01A	Severity of Anemia	Anti-inflammatory and antirheumatic products, non-steroids	Weighted mode	3	-0.0253227	0.0649449	0.734209	MR Egger	1.84677	1	0.17416	-0.0836532	0.092508	0.531973
Severity_Anemia	ATC_M05B	Severity of Anemia	Drugs affecting bone structure and mineralization	Inverse variance weighted	3	-0.0277111	0.0624638	0.657307	MR Egger	0.369047	1	0.543524	-0.0622079	0.11363	0.681124	0.999514
Severity_Anemia	ATC_M05B	Severity of Anemia	Drugs affecting bone structure and mineralization	MR Egger	3	0.0818247	0.209604	0.763061	MR Egger	0.369047	1	0.543524	-0.0622079	0.11363	0.681124		0.759441
Severity_Anemia	ATC_M05B	Severity of Anemia	Drugs affecting bone structure and mineralization	Simple mode	3	0.0112841	0.0910969	0.912745	MR Egger	0.369047	1	0.543524	-0.0622079	0.11363	0.681124
Severity_Anemia	ATC_M05B	Severity of Anemia	Drugs affecting bone structure and mineralization	Weighted median	3	-0.00103273	0.0771938	0.989326	MR Egger	0.369047	1	0.543524	-0.0622079	0.11363	0.681124
Severity_Anemia	ATC_M05B	Severity of Anemia	Drugs affecting bone structure and mineralization	Weighted mode	3	0.0110006	0.0898473	0.913747	MR Egger	0.369047	1	0.543524	-0.0622079	0.11363	0.681124
Severity_Anemia	ATC_N02A	Severity of Anemia	Opioids	Inverse variance weighted	3	-0.120353	0.111305	0.279567	MR Egger	0.0166663	1	0.89728	0.0846817	0.201255	0.746447	0.999514
Severity_Anemia	ATC_N02A	Severity of Anemia	Opioids	MR Egger	3	-0.26785	0.367789	0.59928	MR Egger	0.0166663	1	0.89728	0.0846817	0.201255	0.746447		0.759441
Severity_Anemia	ATC_N02A	Severity of Anemia	Opioids	Simple mode	3	-0.118972	0.152833	0.517782	MR Egger	0.0166663	1	0.89728	0.0846817	0.201255	0.746447
Severity_Anemia	ATC_N02A	Severity of Anemia	Opioids	Weighted median	3	-0.119554	0.134946	0.375648	MR Egger	0.0166663	1	0.89728	0.0846817	0.201255	0.746447
Severity_Anemia	ATC_N02A	Severity of Anemia	Opioids	Weighted mode	3	-0.117524	0.145949	0.505197	MR Egger	0.0166663	1	0.89728	0.0846817	0.201255	0.746447
Severity_Anemia	ATC_N02BA	Severity of Anemia	Salicylic acid and derivatives	Inverse variance weighted	3	0.0327116	0.0473976	0.490099	MR Egger	2.69106	1	0.100912	0.00285797	0.121476	0.985025	0.999514
Severity_Anemia	ATC_N02BA	Severity of Anemia	Salicylic acid and derivatives	MR Egger	3	0.027697	0.223425	0.921482	MR Egger	2.69106	1	0.100912	0.00285797	0.121476	0.985025		0.759441
Severity_Anemia	ATC_N02BA	Severity of Anemia	Salicylic acid and derivatives	Simple mode	3	-0.00775096	0.0644323	0.915244	MR Egger	2.69106	1	0.100912	0.00285797	0.121476	0.985025
Severity_Anemia	ATC_N02BA	Severity of Anemia	Salicylic acid and derivatives	Weighted median	3	0.00691368	0.0526912	0.895608	MR Egger	2.69106	1	0.100912	0.00285797	0.121476	0.985025
Severity_Anemia	ATC_N02BA	Severity of Anemia	Salicylic acid and derivatives	Weighted mode	3	-0.00859032	0.0610981	0.901069	MR Egger	2.69106	1	0.100912	0.00285797	0.121476	0.985025
Severity_Anemia	ATC_N02BE	Severity of Anemia	Anilides	Inverse variance weighted	3	-0.19127	0.0973861	0.049525	Inverse variance weighted	2.24855	2	0.324888	-0.221492	0.166438	0.410252	0.961557
Severity_Anemia	ATC_N02BE	Severity of Anemia	Anilides	MR Egger	3	0.196616	0.305602	0.636043	Inverse variance weighted	2.24855	2	0.324888	-0.221492	0.166438	0.410252		0.759441
Severity_Anemia	ATC_N02BE	Severity of Anemia	Anilides	Simple mode	3	-0.113467	0.149812	0.527884	Inverse variance weighted	2.24855	2	0.324888	-0.221492	0.166438	0.410252
Severity_Anemia	ATC_N02BE	Severity of Anemia	Anilides	Weighted median	3	-0.1459	0.121325	0.22915	Inverse variance weighted	2.24855	2	0.324888	-0.221492	0.166438	0.410252
Severity_Anemia	ATC_N02BE	Severity of Anemia	Anilides	Weighted mode	3	-0.105555	0.157178	0.571043	Inverse variance weighted	2.24855	2	0.324888	-0.221492	0.166438	0.410252
Severity_Anemia	ATC_N06A	Severity of Anemia	Antidepressants	Inverse variance weighted	3	0.0772892	0.102119	0.449135	MR Egger	0.324344	1	0.569008	0.0614661	0.185345	0.796143	0.999514
Severity_Anemia	ATC_N06A	Severity of Anemia	Antidepressants	MR Egger	3	-0.0307503	0.341412	0.942815	MR Egger	0.324344	1	0.569008	0.0614661	0.185345	0.796143		0.759441
Severity_Anemia	ATC_N06A	Severity of Anemia	Antidepressants	Simple mode	3	0.0355491	0.15886	0.84371	MR Egger	0.324344	1	0.569008	0.0614661	0.185345	0.796143
Severity_Anemia	ATC_N06A	Severity of Anemia	Antidepressants	Weighted median	3	0.0509035	0.119245	0.669466	MR Egger	0.324344	1	0.569008	0.0614661	0.185345	0.796143
Severity_Anemia	ATC_N06A	Severity of Anemia	Antidepressants	Weighted mode	3	0.0355491	0.143339	0.827269	MR Egger	0.324344	1	0.569008	0.0614661	0.185345	0.796143
Severity_Anemia	ATC_R03A	Severity of Anemia	Adrenergics, inhalants	Inverse variance weighted	3	-0.0802228	0.0885379	0.364891	MR Egger	0.14955	1	0.698966	-0.0639943	0.159832	0.757551	0.999514
Severity_Anemia	ATC_R03A	Severity of Anemia	Adrenergics, inhalants	MR Egger	3	0.0317294	0.293294	0.931395	MR Egger	0.14955	1	0.698966	-0.0639943	0.159832	0.757551		0.759441
Severity_Anemia	ATC_R03A	Severity of Anemia	Adrenergics, inhalants	Simple mode	3	-0.043199	0.122105	0.757315	MR Egger	0.14955	1	0.698966	-0.0639943	0.159832	0.757551
Severity_Anemia	ATC_R03A	Severity of Anemia	Adrenergics, inhalants	Weighted median	3	-0.0448694	0.105365	0.670219	MR Egger	0.14955	1	0.698966	-0.0639943	0.159832	0.757551
Severity_Anemia	ATC_R03A	Severity of Anemia	Adrenergics, inhalants	Weighted mode	3	-0.0429684	0.128294	0.76955	MR Egger	0.14955	1	0.698966	-0.0639943	0.159832	0.757551
Severity_Anemia	ATC_R03BA	Severity of Anemia	Glucocorticoids	Inverse variance weighted	3	-0.120601	0.0557144	0.0304161	Inverse variance weighted	0.883252	2	0.64299	-0.094553	0.100703	0.520045	0.886402
Severity_Anemia	ATC_R03BA	Severity of Anemia	Glucocorticoids	MR Egger	3	0.0449796	0.184942	0.848117	Inverse variance weighted	0.883252	2	0.64299	-0.094553	0.100703	0.520045		0.759441
Severity_Anemia	ATC_R03BA	Severity of Anemia	Glucocorticoids	Simple mode	3	-0.157134	0.0792812	0.185977	Inverse variance weighted	0.883252	2	0.64299	-0.094553	0.100703	0.520045
Severity_Anemia	ATC_R03BA	Severity of Anemia	Glucocorticoids	Weighted median	3	-0.145613	0.0674916	0.0309667	Inverse variance weighted	0.883252	2	0.64299	-0.094553	0.100703	0.520045
Severity_Anemia	ATC_R03BA	Severity of Anemia	Glucocorticoids	Weighted mode	3	-0.159062	0.0847664	0.201402	Inverse variance weighted	0.883252	2	0.64299	-0.094553	0.100703	0.520045
Severity_Anemia	ATC_R06A	Severity of Anemia	Antihistamines for systemic use	Inverse variance weighted	3	-0.0872315	0.0608112	0.15144	MR Egger	0.379169	1	0.538048	-0.0655173	0.109939	0.657862	0.999514
Severity_Anemia	ATC_R06A	Severity of Anemia	Antihistamines for systemic use	MR Egger	3	0.0275305	0.201946	0.913744	MR Egger	0.379169	1	0.538048	-0.0655173	0.109939	0.657862		0.759441
Severity_Anemia	ATC_R06A	Severity of Anemia	Antihistamines for systemic use	Simple mode	3	-0.0477907	0.0887041	0.643995	MR Egger	0.379169	1	0.538048	-0.0655173	0.109939	0.657862
Severity_Anemia	ATC_R06A	Severity of Anemia	Antihistamines for systemic use	Weighted median	3	-0.0574566	0.0735944	0.434968	MR Egger	0.379169	1	0.538048	-0.0655173	0.109939	0.657862
Severity_Anemia	ATC_R06A	Severity of Anemia	Antihistamines for systemic use	Weighted mode	3	-0.0480281	0.0867874	0.635594	MR Egger	0.379169	1	0.538048	-0.0655173	0.109939	0.657862
Severity_Anemia	ATC_S01E	Severity of Anemia	Antiglaucoma preparations and miotics	Inverse variance weighted	3	0.0651412	0.0836741	0.436268	MR Egger	0.217779	1	0.640738	-0.053498	0.151484	0.783876	0.999514
Severity_Anemia	ATC_S01E	Severity of Anemia	Antiglaucoma preparations and miotics	MR Egger	3	0.15892	0.278413	0.6698	MR Egger	0.217779	1	0.640738	-0.053498	0.151484	0.783876		0.759441
Severity_Anemia	ATC_S01E	Severity of Anemia	Antiglaucoma preparations and miotics	Simple mode	3	0.0880097	0.114413	0.522183	MR Egger	0.217779	1	0.640738	-0.053498	0.151484	0.783876
Severity_Anemia	ATC_S01E	Severity of Anemia	Antiglaucoma preparations and miotics	Weighted median	3	0.077285	0.0997457	0.438446	MR Egger	0.217779	1	0.640738	-0.053498	0.151484	0.783876
Severity_Anemia	ATC_S01E	Severity of Anemia	Antiglaucoma preparations and miotics	Weighted mode	3	0.0887644	0.116115	0.524477	MR Egger	0.217779	1	0.640738	-0.053498	0.151484	0.783876
Severity_Anemia	Atrial_Flutter	Severity of Anemia	Atrial flutter/fibrillation	Inverse variance weighted	3	0.106724	0.118998	0.369796	MR Egger	0.715711	1	0.397555	0.155917	0.215419	0.601152	0.999514
Severity_Anemia	Atrial_Flutter	Severity of Anemia	Atrial flutter/fibrillation	MR Egger	3	-0.167455	0.397066	0.745926	MR Egger	0.715711	1	0.397555	0.155917	0.215419	0.601152		0.759441
Severity_Anemia	Atrial_Flutter	Severity of Anemia	Atrial flutter/fibrillation	Simple mode	3	0.00444976	0.185925	0.983079	MR Egger	0.715711	1	0.397555	0.155917	0.215419	0.601152
Severity_Anemia	Atrial_Flutter	Severity of Anemia	Atrial flutter/fibrillation	Weighted median	3	0.0429008	0.151423	0.776934	MR Egger	0.715711	1	0.397555	0.155917	0.215419	0.601152
Severity_Anemia	Atrial_Flutter	Severity of Anemia	Atrial flutter/fibrillation	Weighted mode	3	0.00535129	0.187388	0.979811	MR Egger	0.715711	1	0.397555	0.155917	0.215419	0.601152
Severity_Anemia	BrC	Severity of Anemia	Breast cancer	Inverse variance weighted	3	-0.0458423	0.0572667	0.423418	MR Egger	0.666582	1	0.414246	0.0393331	0.104413	0.770647	0.999514
Severity_Anemia	BrC	Severity of Anemia	Breast cancer	MR Egger	3	-0.115384	0.193283	0.657379	MR Egger	0.666582	1	0.414246	0.0393331	0.104413	0.770647		0.759441
Severity_Anemia	BrC	Severity of Anemia	Breast cancer	Simple mode	3	-0.0762918	0.0870648	0.473298	MR Egger	0.666582	1	0.414246	0.0393331	0.104413	0.770647
Severity_Anemia	BrC	Severity of Anemia	Breast cancer	Weighted median	3	-0.0525023	0.0698685	0.452385	MR Egger	0.666582	1	0.414246	0.0393331	0.104413	0.770647
Severity_Anemia	BrC	Severity of Anemia	Breast cancer	Weighted mode	3	-0.0693212	0.0853635	0.502037	MR Egger	0.666582	1	0.414246	0.0393331	0.104413	0.770647
Severity_Anemia	Cardiac_Valvular_Disease	Severity of Anemia	Cardiac valvular disease	Inverse variance weighted	3	0.0977915	0.163014	0.548575	Inverse variance weighted	2.78897	2	0.247961	-0.302642	0.288992	0.485315	0.999514
Severity_Anemia	Cardiac_Valvular_Disease	Severity of Anemia	Cardiac valvular disease	MR Egger	3	0.630629	0.533133	0.44679	Inverse variance weighted	2.78897	2	0.247961	-0.302642	0.288992	0.485315		0.759441
Severity_Anemia	Cardiac_Valvular_Disease	Severity of Anemia	Cardiac valvular disease	Simple mode	3	0.27322	0.235987	0.366535	Inverse variance weighted	2.78897	2	0.247961	-0.302642	0.288992	0.485315
Severity_Anemia	Cardiac_Valvular_Disease	Severity of Anemia	Cardiac valvular disease	Weighted median	3	0.240306	0.173491	0.166017	Inverse variance weighted	2.78897	2	0.247961	-0.302642	0.288992	0.485315
Severity_Anemia	Cardiac_Valvular_Disease	Severity of Anemia	Cardiac valvular disease	Weighted mode	3	0.274356	0.243555	0.376961	Inverse variance weighted	2.78897	2	0.247961	-0.302642	0.288992	0.485315
Severity_Anemia	Cataract	Severity of Anemia	Cataract	Inverse variance weighted	3	0.00131787	0.0473435	0.977793	MR Egger	2.30381	1	0.129057	-0.0620697	0.104229	0.658062	0.999514
Severity_Anemia	Cataract	Severity of Anemia	Cataract	MR Egger	3	0.110266	0.191779	0.667807	MR Egger	2.30381	1	0.129057	-0.0620697	0.104229	0.658062		0.759441
Severity_Anemia	Cataract	Severity of Anemia	Cataract	Simple mode	3	0.0519332	0.0629373	0.496038	MR Egger	2.30381	1	0.129057	-0.0620697	0.104229	0.658062
Severity_Anemia	Cataract	Severity of Anemia	Cataract	Weighted median	3	0.0205807	0.0512523	0.68801	MR Egger	2.30381	1	0.129057	-0.0620697	0.104229	0.658062
Severity_Anemia	Cataract	Severity of Anemia	Cataract	Weighted mode	3	0.0486518	0.0666974	0.541593	MR Egger	2.30381	1	0.129057	-0.0620697	0.104229	0.658062
Severity_Anemia	CeAn	Severity of Anemia	Cerebral aneurysm	Inverse variance weighted	3	0.192153	0.0977015	0.0492139	MR Egger	0.263838	1	0.607495	-0.0155661	0.178116	0.944505	0.961557
Severity_Anemia	CeAn	Severity of Anemia	Cerebral aneurysm	MR Egger	3	0.219658	0.329543	0.625716	MR Egger	0.263838	1	0.607495	-0.0155661	0.178116	0.944505		0.759441
Severity_Anemia	CeAn	Severity of Anemia	Cerebral aneurysm	Simple mode	3	0.224335	0.133471	0.234825	MR Egger	0.263838	1	0.607495	-0.0155661	0.178116	0.944505
Severity_Anemia	CeAn	Severity of Anemia	Cerebral aneurysm	Weighted median	3	0.21924	0.117038	0.0610356	MR Egger	0.263838	1	0.607495	-0.0155661	0.178116	0.944505
Severity_Anemia	CeAn	Severity of Anemia	Cerebral aneurysm	Weighted mode	3	0.225115	0.131402	0.228812	MR Egger	0.263838	1	0.607495	-0.0155661	0.178116	0.944505
Severity_Anemia	CeC	Severity of Anemia	Cervical cancer	Inverse variance weighted	3	-0.100949	0.136922	0.460957	MR Egger	0.109563	1	0.740642	0.0510684	0.249223	0.871331	0.999514
Severity_Anemia	CeC	Severity of Anemia	Cervical cancer	MR Egger	3	-0.190978	0.460201	0.749579	MR Egger	0.109563	1	0.740642	0.0510684	0.249223	0.871331		0.759441
Severity_Anemia	CeC	Severity of Anemia	Cervical cancer	Simple mode	3	-0.141278	0.179509	0.51372	MR Egger	0.109563	1	0.740642	0.0510684	0.249223	0.871331
Severity_Anemia	CeC	Severity of Anemia	Cervical cancer	Weighted median	3	-0.116427	0.159255	0.464732	MR Egger	0.109563	1	0.740642	0.0510684	0.249223	0.871331
Severity_Anemia	CeC	Severity of Anemia	Cervical cancer	Weighted mode	3	-0.140043	0.185112	0.528304	MR Egger	0.109563	1	0.740642	0.0510684	0.249223	0.871331
Severity_Anemia	CHB	Severity of Anemia	Chronic hepatitis B	Inverse variance weighted	3	-0.100159	0.147531	0.497201	MR Egger	0.481701	1	0.487653	-0.135416	0.268319	0.702451	0.999514
Severity_Anemia	CHB	Severity of Anemia	Chronic hepatitis B	MR Egger	3	0.137956	0.494336	0.826745	MR Egger	0.481701	1	0.487653	-0.135416	0.268319	0.702451		0.759441
Severity_Anemia	CHB	Severity of Anemia	Chronic hepatitis B	Simple mode	3	-0.0357457	0.213959	0.882681	MR Egger	0.481701	1	0.487653	-0.135416	0.268319	0.702451
Severity_Anemia	CHB	Severity of Anemia	Chronic hepatitis B	Weighted median	3	-0.0642128	0.176875	0.716575	MR Egger	0.481701	1	0.487653	-0.135416	0.268319	0.702451
Severity_Anemia	CHB	Severity of Anemia	Chronic hepatitis B	Weighted mode	3	-0.0319662	0.211451	0.893708	MR Egger	0.481701	1	0.487653	-0.135416	0.268319	0.702451
Severity_Anemia	CHC	Severity of Anemia	Chronic hepatitis C	Inverse variance weighted	3	0.00691049	0.07635	0.927881	Inverse variance weighted	1.97983	2	0.371607	-0.184937	0.138771	0.409815	0.999514
Severity_Anemia	CHC	Severity of Anemia	Chronic hepatitis C	MR Egger	3	0.332727	0.256127	0.417649	Inverse variance weighted	1.97983	2	0.371607	-0.184937	0.138771	0.409815		0.759441
Severity_Anemia	CHC	Severity of Anemia	Chronic hepatitis C	Simple mode	3	-0.0713749	0.125555	0.627032	Inverse variance weighted	1.97983	2	0.371607	-0.184937	0.138771	0.409815
Severity_Anemia	CHC	Severity of Anemia	Chronic hepatitis C	Weighted median	3	-0.043405	0.09062	0.631954	Inverse variance weighted	1.97983	2	0.371607	-0.184937	0.138771	0.409815
Severity_Anemia	CHC	Severity of Anemia	Chronic hepatitis C	Weighted mode	3	-0.069575	0.120657	0.622438	Inverse variance weighted	1.97983	2	0.371607	-0.184937	0.138771	0.409815
Severity_Anemia	CHF	Severity of Anemia	Chronic heart failure	Inverse variance weighted	3	-0.0172679	0.0889778	0.846121	Inverse variance weighted	3.24765	2	0.197143	0.218765	0.126212	0.333132	0.999514
Severity_Anemia	CHF	Severity of Anemia	Chronic heart failure	MR Egger	3	-0.400586	0.231908	0.334084	Inverse variance weighted	3.24765	2	0.197143	0.218765	0.126212	0.333132		0.759441
Severity_Anemia	CHF	Severity of Anemia	Chronic heart failure	Simple mode	3	0.0762725	0.11214	0.566579	Inverse variance weighted	3.24765	2	0.197143	0.218765	0.126212	0.333132
Severity_Anemia	CHF	Severity of Anemia	Chronic heart failure	Weighted median	3	0.0491079	0.0915252	0.591578	Inverse variance weighted	3.24765	2	0.197143	0.218765	0.126212	0.333132
Severity_Anemia	CHF	Severity of Anemia	Chronic heart failure	Weighted mode	3	0.074559	0.119009	0.594964	Inverse variance weighted	3.24765	2	0.197143	0.218765	0.126212	0.333132
Severity_Anemia	Cholecystitis	Severity of Anemia	Cholecystitis	Inverse variance weighted	3	0.173514	0.144284	0.229136	MR Egger	0.834727	1	0.360909	-0.123939	0.261983	0.718689	0.999514
Severity_Anemia	Cholecystitis	Severity of Anemia	Cholecystitis	MR Egger	3	0.391634	0.483109	0.566333	MR Egger	0.834727	1	0.360909	-0.123939	0.261983	0.718689		0.759441
Severity_Anemia	Cholecystitis	Severity of Anemia	Cholecystitis	Simple mode	3	0.267995	0.21595	0.340422	MR Egger	0.834727	1	0.360909	-0.123939	0.261983	0.718689
Severity_Anemia	Cholecystitis	Severity of Anemia	Cholecystitis	Weighted median	3	0.236909	0.18151	0.19182	MR Egger	0.834727	1	0.360909	-0.123939	0.261983	0.718689
Severity_Anemia	Cholecystitis	Severity of Anemia	Cholecystitis	Weighted mode	3	0.264856	0.216755	0.346212	MR Egger	0.834727	1	0.360909	-0.123939	0.261983	0.718689
Severity_Anemia	Cholelithiasis	Severity of Anemia	Cholelithiasis	Inverse variance weighted	3	-0.0412783	0.0646862	0.523388	Inverse variance weighted	0.231703	2	0.890607	-0.0562772	0.117303	0.715224	0.999514
Severity_Anemia	Cholelithiasis	Severity of Anemia	Cholelithiasis	MR Egger	3	0.0575788	0.21597	0.834132	Inverse variance weighted	0.231703	2	0.890607	-0.0562772	0.117303	0.715224		0.759441
Severity_Anemia	Cholelithiasis	Severity of Anemia	Cholelithiasis	Simple mode	3	-0.0602924	0.0880663	0.56427	Inverse variance weighted	0.231703	2	0.890607	-0.0562772	0.117303	0.715224
Severity_Anemia	Cholelithiasis	Severity of Anemia	Cholelithiasis	Weighted median	3	-0.0515789	0.0779396	0.508112	Inverse variance weighted	0.231703	2	0.890607	-0.0562772	0.117303	0.715224
Severity_Anemia	Cholelithiasis	Severity of Anemia	Cholelithiasis	Weighted mode	3	-0.0619375	0.0897889	0.561601	Inverse variance weighted	0.231703	2	0.890607	-0.0562772	0.117303	0.715224
Severity_Anemia	Chronic_Renal_Failure	Severity of Anemia	Chronic renal failure	Inverse variance weighted	3	-0.0973871	0.156237	0.533067	MR Egger	0.333127	1	0.563824	0.130313	0.282858	0.72516	0.999514
Severity_Anemia	Chronic_Renal_Failure	Severity of Anemia	Chronic renal failure	MR Egger	3	-0.326039	0.520322	0.643648	MR Egger	0.333127	1	0.563824	0.130313	0.282858	0.72516		0.759441
Severity_Anemia	Chronic_Renal_Failure	Severity of Anemia	Chronic renal failure	Simple mode	3	-0.185669	0.217445	0.483131	MR Egger	0.333127	1	0.563824	0.130313	0.282858	0.72516
Severity_Anemia	Chronic_Renal_Failure	Severity of Anemia	Chronic renal failure	Weighted median	3	-0.144668	0.18527	0.434891	MR Egger	0.333127	1	0.563824	0.130313	0.282858	0.72516
Severity_Anemia	Chronic_Renal_Failure	Severity of Anemia	Chronic renal failure	Weighted mode	3	-0.183872	0.219267	0.489962	MR Egger	0.333127	1	0.563824	0.130313	0.282858	0.72516
Severity_Anemia	Chronic_Sinusitis	Severity of Anemia	Chronic sinusitis	Inverse variance weighted	3	-0.0606956	0.101818	0.551095	MR Egger	0.13417	1	0.714147	-0.0290267	0.185413	0.901139	0.999514
Severity_Anemia	Chronic_Sinusitis	Severity of Anemia	Chronic sinusitis	MR Egger	3	-0.009447	0.342827	0.982462	MR Egger	0.13417	1	0.714147	-0.0290267	0.185413	0.901139		0.759441
Severity_Anemia	Chronic_Sinusitis	Severity of Anemia	Chronic sinusitis	Simple mode	3	-0.0346171	0.137686	0.824963	MR Egger	0.13417	1	0.714147	-0.0290267	0.185413	0.901139
Severity_Anemia	Chronic_Sinusitis	Severity of Anemia	Chronic sinusitis	Weighted median	3	-0.0399253	0.11543	0.729431	MR Egger	0.13417	1	0.714147	-0.0290267	0.185413	0.901139
Severity_Anemia	Chronic_Sinusitis	Severity of Anemia	Chronic sinusitis	Weighted mode	3	-0.0349591	0.135973	0.821133	MR Egger	0.13417	1	0.714147	-0.0290267	0.185413	0.901139
Severity_Anemia	Cirrhosis	Severity of Anemia	Cirrhosis	Inverse variance weighted	3	0.0151554	0.160692	0.92486	Inverse variance weighted	2.71007	2	0.257938	-0.314531	0.267986	0.449239	0.999514
Severity_Anemia	Cirrhosis	Severity of Anemia	Cirrhosis	MR Egger	3	0.569518	0.494786	0.455372	Inverse variance weighted	2.71007	2	0.257938	-0.314531	0.267986	0.449239		0.759441
Severity_Anemia	Cirrhosis	Severity of Anemia	Cirrhosis	Simple mode	3	0.185878	0.248585	0.532581	Inverse variance weighted	2.71007	2	0.257938	-0.314531	0.267986	0.449239
Severity_Anemia	Cirrhosis	Severity of Anemia	Cirrhosis	Weighted median	3	0.145505	0.181235	0.422062	Inverse variance weighted	2.71007	2	0.257938	-0.314531	0.267986	0.449239
Severity_Anemia	Cirrhosis	Severity of Anemia	Cirrhosis	Weighted mode	3	0.189024	0.252812	0.532608	Inverse variance weighted	2.71007	2	0.257938	-0.314531	0.267986	0.449239
Severity_Anemia	Colon_polyp	Severity of Anemia	Colon polyp	Inverse variance weighted	3	-0.136625	0.113535	0.228831	MR Egger	0.539085	1	0.462812	0.0376935	0.206233	0.884914	0.999514
Severity_Anemia	Colon_polyp	Severity of Anemia	Colon polyp	MR Egger	3	-0.203043	0.380718	0.688092	MR Egger	0.539085	1	0.462812	0.0376935	0.206233	0.884914		0.759441
Severity_Anemia	Colon_polyp	Severity of Anemia	Colon polyp	Simple mode	3	-0.13036	0.170146	0.523654	MR Egger	0.539085	1	0.462812	0.0376935	0.206233	0.884914
Severity_Anemia	Colon_polyp	Severity of Anemia	Colon polyp	Weighted median	3	-0.128729	0.137712	0.349909	MR Egger	0.539085	1	0.462812	0.0376935	0.206233	0.884914
Severity_Anemia	Colon_polyp	Severity of Anemia	Colon polyp	Weighted mode	3	-0.10792	0.154269	0.55662	MR Egger	0.539085	1	0.462812	0.0376935	0.206233	0.884914
Severity_Anemia	Compression_Fracture	Severity of Anemia	Compression_ fracture	Inverse variance weighted	3	-0.104716	0.120717	0.385697	MR Egger	1.85373	1	0.17335	0.176471	0.25281	0.612039	0.999514
Severity_Anemia	Compression_Fracture	Severity of Anemia	Compression_ fracture	MR Egger	3	-0.413623	0.46415	0.536605	MR Egger	1.85373	1	0.17335	0.176471	0.25281	0.612039		0.759441
Severity_Anemia	Compression_Fracture	Severity of Anemia	Compression_ fracture	Simple mode	3	-0.196378	0.16698	0.360602	MR Egger	1.85373	1	0.17335	0.176471	0.25281	0.612039
Severity_Anemia	Compression_Fracture	Severity of Anemia	Compression_ fracture	Weighted median	3	-0.152492	0.129583	0.239282	MR Egger	1.85373	1	0.17335	0.176471	0.25281	0.612039
Severity_Anemia	Compression_Fracture	Severity of Anemia	Compression_ fracture	Weighted mode	3	-0.196378	0.155384	0.333652	MR Egger	1.85373	1	0.17335	0.176471	0.25281	0.612039
Severity_Anemia	COPD	Severity of Anemia	Chronic obstructive pulmonary disease	Inverse variance weighted	3	0.117837	0.179065	0.510495	MR Egger	0.0410513	1	0.839439	0.090692	0.323515	0.826	0.999514
Severity_Anemia	COPD	Severity of Anemia	Chronic obstructive pulmonary disease	MR Egger	3	-0.0409887	0.594184	0.956153	MR Egger	0.0410513	1	0.839439	0.090692	0.323515	0.826		0.759441
Severity_Anemia	COPD	Severity of Anemia	Chronic obstructive pulmonary disease	Simple mode	3	0.072618	0.238009	0.789109	MR Egger	0.0410513	1	0.839439	0.090692	0.323515	0.826
Severity_Anemia	COPD	Severity of Anemia	Chronic obstructive pulmonary disease	Weighted median	3	0.087151	0.216276	0.686977	MR Egger	0.0410513	1	0.839439	0.090692	0.323515	0.826
Severity_Anemia	COPD	Severity of Anemia	Chronic obstructive pulmonary disease	Weighted mode	3	0.0708662	0.231858	0.788754	MR Egger	0.0410513	1	0.839439	0.090692	0.323515	0.826
Severity_Anemia	CRC	Severity of Anemia	Colorectal cancer	Inverse variance weighted	3	0.110518	0.135019	0.41305	Inverse variance weighted	5.70697	2	0.057643	0.334779	0.145201	0.260527	0.999514
Severity_Anemia	CRC	Severity of Anemia	Colorectal cancer	MR Egger	3	-0.479953	0.268284	0.324492	Inverse variance weighted	5.70697	2	0.057643	0.334779	0.145201	0.260527		0.759441
Severity_Anemia	CRC	Severity of Anemia	Colorectal cancer	Simple mode	3	0.248545	0.144146	0.226803	Inverse variance weighted	5.70697	2	0.057643	0.334779	0.145201	0.260527
Severity_Anemia	CRC	Severity of Anemia	Colorectal cancer	Weighted median	3	0.197897	0.112672	0.0790194	Inverse variance weighted	5.70697	2	0.057643	0.334779	0.145201	0.260527
Severity_Anemia	CRC	Severity of Anemia	Colorectal cancer	Weighted mode	3	0.246127	0.143791	0.229082	Inverse variance weighted	5.70697	2	0.057643	0.334779	0.145201	0.260527
Severity_Anemia	CSOM	Severity of Anemia	Chronic suppurative otitis media	Inverse variance weighted	3	0.126805	0.133272	0.341366	MR Egger	1.06932	1	0.301099	0.0316813	0.250561	0.91993	0.999514
Severity_Anemia	CSOM	Severity of Anemia	Chronic suppurative otitis media	MR Egger	3	0.0709741	0.462562	0.903075	MR Egger	1.06932	1	0.301099	0.0316813	0.250561	0.91993		0.759441
Severity_Anemia	CSOM	Severity of Anemia	Chronic suppurative otitis media	Simple mode	3	0.040139	0.200063	0.859538	MR Egger	1.06932	1	0.301099	0.0316813	0.250561	0.91993
Severity_Anemia	CSOM	Severity of Anemia	Chronic suppurative otitis media	Weighted median	3	0.0582657	0.163916	0.722244	MR Egger	1.06932	1	0.301099	0.0316813	0.250561	0.91993
Severity_Anemia	CSOM	Severity of Anemia	Chronic suppurative otitis media	Weighted mode	3	0.0376021	0.197831	0.866797	MR Egger	1.06932	1	0.301099	0.0316813	0.250561	0.91993
Severity_Anemia	EnC	Severity of Anemia	Endometrial cancer	Inverse variance weighted	3	0.0575096	0.12415	0.643202	Inverse variance weighted	0.707835	2	0.701933	-0.187609	0.226126	0.559095	0.999514
Severity_Anemia	EnC	Severity of Anemia	Endometrial cancer	MR Egger	3	0.388341	0.417631	0.523126	Inverse variance weighted	0.707835	2	0.701933	-0.187609	0.226126	0.559095		0.759441
Severity_Anemia	EnC	Severity of Anemia	Endometrial cancer	Simple mode	3	0.0122845	0.174217	0.950202	Inverse variance weighted	0.707835	2	0.701933	-0.187609	0.226126	0.559095
Severity_Anemia	EnC	Severity of Anemia	Endometrial cancer	Weighted median	3	0.0341335	0.150847	0.820984	Inverse variance weighted	0.707835	2	0.701933	-0.187609	0.226126	0.559095
Severity_Anemia	EnC	Severity of Anemia	Endometrial cancer	Weighted mode	3	0.00147619	0.184725	0.994349	Inverse variance weighted	0.707835	2	0.701933	-0.187609	0.226126	0.559095
Severity_Anemia	Endometriosis	Severity of Anemia	Endometriosis	Inverse variance weighted	3	0.0552493	0.101605	0.586602	MR Egger	0.0287046	1	0.865463	0.00543668	0.184463	0.981242	0.999514
Severity_Anemia	Endometriosis	Severity of Anemia	Endometriosis	MR Egger	3	0.045668	0.340598	0.915147	MR Egger	0.0287046	1	0.865463	0.00543668	0.184463	0.981242		0.759441
Severity_Anemia	Endometriosis	Severity of Anemia	Endometriosis	Simple mode	3	0.0606666	0.131534	0.689939	MR Egger	0.0287046	1	0.865463	0.00543668	0.184463	0.981242
Severity_Anemia	Endometriosis	Severity of Anemia	Endometriosis	Weighted median	3	0.057978	0.113362	0.609043	MR Egger	0.0287046	1	0.865463	0.00543668	0.184463	0.981242
Severity_Anemia	Endometriosis	Severity of Anemia	Endometriosis	Weighted mode	3	0.0625543	0.139965	0.698663	MR Egger	0.0287046	1	0.865463	0.00543668	0.184463	0.981242
Severity_Anemia	Epilepsy	Severity of Anemia	Epilepsy	Inverse variance weighted	3	0.0531067	0.131129	0.68548	MR Egger	0.733394	1	0.391785	-0.210619	0.236452	0.536745	0.999514
Severity_Anemia	Epilepsy	Severity of Anemia	Epilepsy	MR Egger	3	0.421574	0.433947	0.509207	MR Egger	0.733394	1	0.391785	-0.210619	0.236452	0.536745		0.759441
Severity_Anemia	Epilepsy	Severity of Anemia	Epilepsy	Simple mode	3	0.175624	0.21776	0.504613	MR Egger	0.733394	1	0.391785	-0.210619	0.236452	0.536745
Severity_Anemia	Epilepsy	Severity of Anemia	Epilepsy	Weighted median	3	0.164038	0.159491	0.303708	MR Egger	0.733394	1	0.391785	-0.210619	0.236452	0.536745
Severity_Anemia	Epilepsy	Severity of Anemia	Epilepsy	Weighted mode	3	0.175624	0.215324	0.500401	MR Egger	0.733394	1	0.391785	-0.210619	0.236452	0.536745
Severity_Anemia	Food_Allergy	Severity of Anemia	Food allergy	Inverse variance weighted	3	-0.118657	0.102419	0.246644	MR Egger	2.46218	1	0.116617	0.0389914	0.260391	0.905375	0.999514
Severity_Anemia	Food_Allergy	Severity of Anemia	Food allergy	MR Egger	3	-0.187394	0.480871	0.763436	MR Egger	2.46218	1	0.116617	0.0389914	0.260391	0.905375		0.759441
Severity_Anemia	Food_Allergy	Severity of Anemia	Food allergy	Simple mode	3	-0.0707211	0.15619	0.695077	MR Egger	2.46218	1	0.116617	0.0389914	0.260391	0.905375
Severity_Anemia	Food_Allergy	Severity of Anemia	Food allergy	Weighted median	3	-0.0867254	0.113568	0.445081	MR Egger	2.46218	1	0.116617	0.0389914	0.260391	0.905375
Severity_Anemia	Food_Allergy	Severity of Anemia	Food allergy	Weighted mode	3	-0.0506202	0.155774	0.776056	MR Egger	2.46218	1	0.116617	0.0389914	0.260391	0.905375
Severity_Anemia	GaC	Severity of Anemia	Gastric cancer	Inverse variance weighted	3	0.0487093	0.0983541	0.620428	MR Egger	1.53514	1	0.215343	0.132817	0.214627	0.647219	0.999514
Severity_Anemia	GaC	Severity of Anemia	Gastric cancer	MR Egger	3	-0.185148	0.395982	0.721564	MR Egger	1.53514	1	0.215343	0.132817	0.214627	0.647219		0.759441
Severity_Anemia	GaC	Severity of Anemia	Gastric cancer	Simple mode	3	-0.0359124	0.145118	0.827631	MR Egger	1.53514	1	0.215343	0.132817	0.214627	0.647219
Severity_Anemia	GaC	Severity of Anemia	Gastric cancer	Weighted median	3	-0.00168215	0.119652	0.988783	MR Egger	1.53514	1	0.215343	0.132817	0.214627	0.647219
Severity_Anemia	GaC	Severity of Anemia	Gastric cancer	Weighted mode	3	-0.0341078	0.148593	0.839789	MR Egger	1.53514	1	0.215343	0.132817	0.214627	0.647219
Severity_Anemia	Gastric_Ulcer	Severity of Anemia	Gastric ulcer	Inverse variance weighted	3	0.0444853	0.0664141	0.502975	MR Egger	0.173324	1	0.677175	0.000767155	0.120472	0.995946	0.999514
Severity_Anemia	Gastric_Ulcer	Severity of Anemia	Gastric ulcer	MR Egger	3	0.0431355	0.222131	0.877895	MR Egger	0.173324	1	0.677175	0.000767155	0.120472	0.995946		0.759441
Severity_Anemia	Gastric_Ulcer	Severity of Anemia	Gastric ulcer	Simple mode	3	0.0599576	0.0886189	0.568433	MR Egger	0.173324	1	0.677175	0.000767155	0.120472	0.995946
Severity_Anemia	Gastric_Ulcer	Severity of Anemia	Gastric ulcer	Weighted median	3	0.0535395	0.0796621	0.501531	MR Egger	0.173324	1	0.677175	0.000767155	0.120472	0.995946
Severity_Anemia	Gastric_Ulcer	Severity of Anemia	Gastric ulcer	Weighted mode	3	0.0607006	0.085799	0.5526	MR Egger	0.173324	1	0.677175	0.000767155	0.120472	0.995946
Severity_Anemia	GD	Severity of Anemia	Graves' disease	Inverse variance weighted	3	0.0329263	0.0968315	0.733829	MR Egger	1.06096	1	0.302996	0.170257	0.18072	0.518974	0.999514
Severity_Anemia	GD	Severity of Anemia	Graves' disease	MR Egger	3	-0.266963	0.33356	0.570313	MR Egger	1.06096	1	0.302996	0.170257	0.18072	0.518974		0.759441
Severity_Anemia	GD	Severity of Anemia	Graves' disease	Simple mode	3	-0.073381	0.162161	0.695242	MR Egger	1.06096	1	0.302996	0.170257	0.18072	0.518974
Severity_Anemia	GD	Severity of Anemia	Graves' disease	Weighted median	3	-0.0387457	0.12106	0.748929	MR Egger	1.06096	1	0.302996	0.170257	0.18072	0.518974
Severity_Anemia	GD	Severity of Anemia	Graves' disease	Weighted mode	3	-0.0726782	0.150994	0.677798	MR Egger	1.06096	1	0.302996	0.170257	0.18072	0.518974
Severity_Anemia	Glaucoma	Severity of Anemia	Glaucoma	Inverse variance weighted	3	0.107474	0.0699375	0.124364	MR Egger	2.14225	1	0.143292	0.00379837	0.178959	0.98649	0.999514
Severity_Anemia	Glaucoma	Severity of Anemia	Glaucoma	MR Egger	3	0.100832	0.328167	0.810221	MR Egger	2.14225	1	0.143292	0.00379837	0.178959	0.98649		0.759441
Severity_Anemia	Glaucoma	Severity of Anemia	Glaucoma	Simple mode	3	0.048104	0.113036	0.711845	MR Egger	2.14225	1	0.143292	0.00379837	0.178959	0.98649
Severity_Anemia	Glaucoma	Severity of Anemia	Glaucoma	Weighted median	3	0.0695858	0.0892395	0.43553	MR Egger	2.14225	1	0.143292	0.00379837	0.178959	0.98649
Severity_Anemia	Glaucoma	Severity of Anemia	Glaucoma	Weighted mode	3	0.0468346	0.0945778	0.669518	MR Egger	2.14225	1	0.143292	0.00379837	0.178959	0.98649
Severity_Anemia	Head_Injury	Severity of Anemia	Head injury	Inverse variance weighted	3	0.035964	0.150342	0.810939	MR Egger	0.386198	1	0.534305	-0.00511642	0.272206	0.988035	0.999514
Severity_Anemia	Head_Injury	Severity of Anemia	Head injury	MR Egger	3	0.0449353	0.500411	0.942986	MR Egger	0.386198	1	0.534305	-0.00511642	0.272206	0.988035		0.759441
Severity_Anemia	Head_Injury	Severity of Anemia	Head injury	Simple mode	3	-0.0155904	0.20356	0.945923	MR Egger	0.386198	1	0.534305	-0.00511642	0.272206	0.988035
Severity_Anemia	Head_Injury	Severity of Anemia	Head injury	Weighted median	3	0.00713752	0.17997	0.968365	MR Egger	0.386198	1	0.534305	-0.00511642	0.272206	0.988035
Severity_Anemia	Head_Injury	Severity of Anemia	Head injury	Weighted mode	3	-0.0169086	0.20111	0.940654	MR Egger	0.386198	1	0.534305	-0.00511642	0.272206	0.988035
Severity_Anemia	Hearing_Loss	Severity of Anemia	Hearing loss, difficulty in hearing	Inverse variance weighted	3	-0.115234	0.112947	0.307611	MR Egger	1.40777	1	0.235426	0.050053	0.241732	0.870018	0.999514
Severity_Anemia	Hearing_Loss	Severity of Anemia	Hearing loss, difficulty in hearing	MR Egger	3	-0.202795	0.443604	0.727026	MR Egger	1.40777	1	0.235426	0.050053	0.241732	0.870018		0.759441
Severity_Anemia	Hearing_Loss	Severity of Anemia	Hearing loss, difficulty in hearing	Simple mode	3	-0.0853938	0.167854	0.661504	MR Egger	1.40777	1	0.235426	0.050053	0.241732	0.870018
Severity_Anemia	Hearing_Loss	Severity of Anemia	Hearing loss, difficulty in hearing	Weighted median	3	-0.0962639	0.132852	0.4687	MR Egger	1.40777	1	0.235426	0.050053	0.241732	0.870018
Severity_Anemia	Hearing_Loss	Severity of Anemia	Hearing loss, difficulty in hearing	Weighted mode	3	-0.0641404	0.172674	0.74596	MR Egger	1.40777	1	0.235426	0.050053	0.241732	0.870018
Severity_Anemia	HepC	Severity of Anemia	Hepatic cancer	Inverse variance weighted	3	0.137815	0.311922	0.658616	MR Egger	5.62829	1	0.0176729	0.20431	0.776013	0.836109	0.999514
Severity_Anemia	HepC	Severity of Anemia	Hepatic cancer	MR Egger	3	-0.222813	1.43463	0.90191	MR Egger	5.62829	1	0.0176729	0.20431	0.776013	0.836109		0.759441
Severity_Anemia	HepC	Severity of Anemia	Hepatic cancer	Simple mode	3	-0.143531	0.287496	0.667114	MR Egger	5.62829	1	0.0176729	0.20431	0.776013	0.836109
Severity_Anemia	HepC	Severity of Anemia	Hepatic cancer	Weighted median	3	-0.138178	0.24717	0.576134	MR Egger	5.62829	1	0.0176729	0.20431	0.776013	0.836109
Severity_Anemia	HepC	Severity of Anemia	Hepatic cancer	Weighted mode	3	-0.143531	0.253415	0.628212	MR Egger	5.62829	1	0.0176729	0.20431	0.776013	0.836109
Severity_Anemia	Iron_Deficiency_Anemia	Severity of Anemia	Iron deficiency anemia	Inverse variance weighted	3	-0.0779082	0.0730477	0.28618	Inverse variance weighted	1.02182	2	0.599949	0.128193	0.132737	0.511084	0.999514
Severity_Anemia	Iron_Deficiency_Anemia	Severity of Anemia	Iron deficiency anemia	MR Egger	3	-0.30386	0.245098	0.432113	Inverse variance weighted	1.02182	2	0.599949	0.128193	0.132737	0.511084		0.759441
Severity_Anemia	Iron_Deficiency_Anemia	Severity of Anemia	Iron deficiency anemia	Simple mode	3	-0.0243384	0.109476	0.844705	Inverse variance weighted	1.02182	2	0.599949	0.128193	0.132737	0.511084
Severity_Anemia	Iron_Deficiency_Anemia	Severity of Anemia	Iron deficiency anemia	Weighted median	3	-0.0393588	0.087709	0.653617	Inverse variance weighted	1.02182	2	0.599949	0.128193	0.132737	0.511084
Severity_Anemia	Iron_Deficiency_Anemia	Severity of Anemia	Iron deficiency anemia	Weighted mode	3	-0.0254448	0.104451	0.830245	Inverse variance weighted	1.02182	2	0.599949	0.128193	0.132737	0.511084
Severity_Anemia	IS	Severity of Anemia	Ischemic stroke	Inverse variance weighted	3	0.0165556	0.0504672	0.742877	Inverse variance weighted	0.864263	2	0.649124	-0.0824842	0.0912346	0.53204	0.999514
Severity_Anemia	IS	Severity of Anemia	Ischemic stroke	MR Egger	3	0.160856	0.167397	0.512684	Inverse variance weighted	0.864263	2	0.649124	-0.0824842	0.0912346	0.53204		0.759441
Severity_Anemia	IS	Severity of Anemia	Ischemic stroke	Simple mode	3	0.00205868	0.072999	0.980062	Inverse variance weighted	0.864263	2	0.649124	-0.0824842	0.0912346	0.53204
Severity_Anemia	IS	Severity of Anemia	Ischemic stroke	Weighted median	3	0.0112438	0.0597084	0.850631	Inverse variance weighted	0.864263	2	0.649124	-0.0824842	0.0912346	0.53204
Severity_Anemia	IS	Severity of Anemia	Ischemic stroke	Weighted mode	3	-0.00415321	0.0752671	0.961012	Inverse variance weighted	0.864263	2	0.649124	-0.0824842	0.0912346	0.53204
Severity_Anemia	LuC	Severity of Anemia	Lung cancer	Inverse variance weighted	3	0.19709	0.138452	0.154585	MR Egger	2.98204	1	0.084193	0.066924	0.349363	0.879509	0.999514
Severity_Anemia	LuC	Severity of Anemia	Lung cancer	MR Egger	3	0.0792699	0.644416	0.922081	MR Egger	2.98204	1	0.084193	0.066924	0.349363	0.879509		0.759441
Severity_Anemia	LuC	Severity of Anemia	Lung cancer	Simple mode	3	0.247534	0.201448	0.344118	MR Egger	2.98204	1	0.084193	0.066924	0.349363	0.879509
Severity_Anemia	LuC	Severity of Anemia	Lung cancer	Weighted median	3	0.211613	0.155534	0.173654	MR Egger	2.98204	1	0.084193	0.066924	0.349363	0.879509
Severity_Anemia	LuC	Severity of Anemia	Lung cancer	Weighted mode	3	0.256583	0.198959	0.326189	MR Egger	2.98204	1	0.084193	0.066924	0.349363	0.879509
Severity_Anemia	MI	Severity of Anemia	Myocardial infarction	Inverse variance weighted	3	-0.0836544	0.128971	0.516579	Inverse variance weighted	5.02836	2	0.0809291	0.325273	0.14783	0.271565	0.999514
Severity_Anemia	MI	Severity of Anemia	Myocardial infarction	MR Egger	3	-0.658033	0.273422	0.250706	Inverse variance weighted	5.02836	2	0.0809291	0.325273	0.14783	0.271565		0.759441
Severity_Anemia	MI	Severity of Anemia	Myocardial infarction	Simple mode	3	0.0461357	0.135467	0.765876	Inverse variance weighted	5.02836	2	0.0809291	0.325273	0.14783	0.271565
Severity_Anemia	MI	Severity of Anemia	Myocardial infarction	Weighted median	3	0.0454535	0.109522	0.678131	Inverse variance weighted	5.02836	2	0.0809291	0.325273	0.14783	0.271565
Severity_Anemia	MI	Severity of Anemia	Myocardial infarction	Weighted mode	3	0.0469264	0.132937	0.757823	Inverse variance weighted	5.02836	2	0.0809291	0.325273	0.14783	0.271565
Severity_Anemia	Osteoporosis	Severity of Anemia	Osteoporosis	Inverse variance weighted	3	0.0559806	0.0502252	0.265026	MR Egger	0.725225	1	0.394435	0.0671319	0.0909914	0.595341	0.999514
Severity_Anemia	Osteoporosis	Severity of Anemia	Osteoporosis	MR Egger	3	-0.0617057	0.167234	0.774967	MR Egger	0.725225	1	0.394435	0.0671319	0.0909914	0.595341		0.759441
Severity_Anemia	Osteoporosis	Severity of Anemia	Osteoporosis	Simple mode	3	0.0340944	0.0782778	0.705659	MR Egger	0.725225	1	0.394435	0.0671319	0.0909914	0.595341
Severity_Anemia	Osteoporosis	Severity of Anemia	Osteoporosis	Weighted median	3	0.04442	0.0636379	0.48517	MR Egger	0.725225	1	0.394435	0.0671319	0.0909914	0.595341
Severity_Anemia	Osteoporosis	Severity of Anemia	Osteoporosis	Weighted mode	3	0.0314449	0.0756069	0.717862	MR Egger	0.725225	1	0.394435	0.0671319	0.0909914	0.595341
Severity_Anemia	Ovarian_Cyst	Severity of Anemia	Ovarian cyst	Inverse variance weighted	3	0.150577	0.116573	0.196463	Inverse variance weighted	4.24602	2	0.119671	0.297576	0.145341	0.289241	0.999514
Severity_Anemia	Ovarian_Cyst	Severity of Anemia	Ovarian cyst	MR Egger	3	-0.373534	0.268196	0.396424	Inverse variance weighted	4.24602	2	0.119671	0.297576	0.145341	0.289241		0.759441
Severity_Anemia	Ovarian_Cyst	Severity of Anemia	Ovarian cyst	Simple mode	3	0.266518	0.141624	0.200573	Inverse variance weighted	4.24602	2	0.119671	0.297576	0.145341	0.289241
Severity_Anemia	Ovarian_Cyst	Severity of Anemia	Ovarian cyst	Weighted median	3	0.24506	0.108445	0.0238357	Inverse variance weighted	4.24602	2	0.119671	0.297576	0.145341	0.289241
Severity_Anemia	Ovarian_Cyst	Severity of Anemia	Ovarian cyst	Weighted mode	3	0.268826	0.159117	0.233188	Inverse variance weighted	4.24602	2	0.119671	0.297576	0.145341	0.289241
Severity_Anemia	OvC	Severity of Anemia	Ovarian cancer	Inverse variance weighted	3	0.34852	0.253662	0.169455	MR Egger	5.93254	1	0.0148638	-0.0212217	0.65347	0.979333	0.999514
Severity_Anemia	OvC	Severity of Anemia	Ovarian cancer	MR Egger	3	0.386009	1.20877	0.803219	MR Egger	5.93254	1	0.0148638	-0.0212217	0.65347	0.979333		0.759441
Severity_Anemia	OvC	Severity of Anemia	Ovarian cancer	Simple mode	3	0.56515	0.273846	0.175098	MR Egger	5.93254	1	0.0148638	-0.0212217	0.65347	0.979333
Severity_Anemia	OvC	Severity of Anemia	Ovarian cancer	Weighted median	3	0.472672	0.213152	0.026587	MR Egger	5.93254	1	0.0148638	-0.0212217	0.65347	0.979333
Severity_Anemia	OvC	Severity of Anemia	Ovarian cancer	Weighted mode	3	0.56515	0.26934	0.170762	MR Egger	5.93254	1	0.0148638	-0.0212217	0.65347	0.979333
Severity_Anemia	PAD	Severity of Anemia	Peripheral arterial disease	Inverse variance weighted	3	-0.0607577	0.141505	0.667656	MR Egger	1.03625	1	0.308696	0.261201	0.251478	0.487928	0.999514
Severity_Anemia	PAD	Severity of Anemia	Peripheral arterial disease	MR Egger	3	-0.5204	0.463789	0.463422	MR Egger	1.03625	1	0.308696	0.261201	0.251478	0.487928		0.759441
Severity_Anemia	PAD	Severity of Anemia	Peripheral arterial disease	Simple mode	3	-0.214385	0.241844	0.468892	MR Egger	1.03625	1	0.308696	0.261201	0.251478	0.487928
Severity_Anemia	PAD	Severity of Anemia	Peripheral arterial disease	Weighted median	3	-0.190386	0.176844	0.28167	MR Egger	1.03625	1	0.308696	0.261201	0.251478	0.487928
Severity_Anemia	PAD	Severity of Anemia	Peripheral arterial disease	Weighted mode	3	-0.214385	0.240589	0.466907	MR Egger	1.03625	1	0.308696	0.261201	0.251478	0.487928
Severity_Anemia	Periodontal_Disease	Severity of Anemia	Periodontal disease	Inverse variance weighted	3	0.00497494	0.100702	0.960598	Inverse variance weighted	4.58418	2	0.101055	-0.258238	0.120677	0.278301	0.999514
Severity_Anemia	Periodontal_Disease	Severity of Anemia	Periodontal disease	MR Egger	3	0.459615	0.222626	0.28716	Inverse variance weighted	4.58418	2	0.101055	-0.258238	0.120677	0.278301		0.759441
Severity_Anemia	Periodontal_Disease	Severity of Anemia	Periodontal disease	Simple mode	3	-0.0928861	0.125872	0.53739	Inverse variance weighted	4.58418	2	0.101055	-0.258238	0.120677	0.278301
Severity_Anemia	Periodontal_Disease	Severity of Anemia	Periodontal disease	Weighted median	3	-0.0676487	0.0903793	0.45416	Inverse variance weighted	4.58418	2	0.101055	-0.258238	0.120677	0.278301
Severity_Anemia	Periodontal_Disease	Severity of Anemia	Periodontal disease	Weighted mode	3	-0.0969857	0.119564	0.502456	Inverse variance weighted	4.58418	2	0.101055	-0.258238	0.120677	0.278301
Severity_Anemia	Pneumonia	Severity of Anemia	Pneumonia	Inverse variance weighted	3	0.0260604	0.0741067	0.725093	MR Egger	0.300605	1	0.583504	0.106739	0.134263	0.572394	0.999514
Severity_Anemia	Pneumonia	Severity of Anemia	Pneumonia	MR Egger	3	-0.161564	0.247368	0.631668	MR Egger	0.300605	1	0.583504	0.106739	0.134263	0.572394		0.759441
Severity_Anemia	Pneumonia	Severity of Anemia	Pneumonia	Simple mode	3	-0.0265483	0.105248	0.824406	MR Egger	0.300605	1	0.583504	0.106739	0.134263	0.572394
Severity_Anemia	Pneumonia	Severity of Anemia	Pneumonia	Weighted median	3	-0.00645988	0.0891299	0.942222	MR Egger	0.300605	1	0.583504	0.106739	0.134263	0.572394
Severity_Anemia	Pneumonia	Severity of Anemia	Pneumonia	Weighted mode	3	-0.028003	0.118198	0.834777	MR Egger	0.300605	1	0.583504	0.106739	0.134263	0.572394
Severity_Anemia	Pollinosis	Severity of Anemia	Pollinosis	Inverse variance weighted	3	0.0526778	0.0476267	0.268703	MR Egger	0.881674	1	0.347743	-0.0021083	0.0865481	0.984495	0.999514
Severity_Anemia	Pollinosis	Severity of Anemia	Pollinosis	MR Egger	3	0.0563971	0.159939	0.784183	MR Egger	0.881674	1	0.347743	-0.0021083	0.0865481	0.984495		0.759441
Severity_Anemia	Pollinosis	Severity of Anemia	Pollinosis	Simple mode	3	0.0277465	0.0691945	0.72721	MR Egger	0.881674	1	0.347743	-0.0021083	0.0865481	0.984495
Severity_Anemia	Pollinosis	Severity of Anemia	Pollinosis	Weighted median	3	0.0375232	0.0571795	0.511672	MR Egger	0.881674	1	0.347743	-0.0021083	0.0865481	0.984495
Severity_Anemia	Pollinosis	Severity of Anemia	Pollinosis	Weighted mode	3	0.0259223	0.0640931	0.725036	MR Egger	0.881674	1	0.347743	-0.0021083	0.0865481	0.984495
Severity_Anemia	PTB	Severity of Anemia	Pulmonary tuberculosis	Inverse variance weighted	3	0.0208534	0.138096	0.87997	Inverse variance weighted	5.87517	2	0.0529934	-0.213763	0.281745	0.5868	0.999514
Severity_Anemia	PTB	Severity of Anemia	Pulmonary tuberculosis	MR Egger	3	0.396653	0.519174	0.584665	Inverse variance weighted	5.87517	2	0.0529934	-0.213763	0.281745	0.5868		0.759441
Severity_Anemia	PTB	Severity of Anemia	Pulmonary tuberculosis	Simple mode	3	0.108464	0.151681	0.548765	Inverse variance weighted	5.87517	2	0.0529934	-0.213763	0.281745	0.5868
Severity_Anemia	PTB	Severity of Anemia	Pulmonary tuberculosis	Weighted median	3	0.0687228	0.109066	0.528627	Inverse variance weighted	5.87517	2	0.0529934	-0.213763	0.281745	0.5868
Severity_Anemia	PTB	Severity of Anemia	Pulmonary tuberculosis	Weighted mode	3	0.108464	0.141925	0.52458	Inverse variance weighted	5.87517	2	0.0529934	-0.213763	0.281745	0.5868
Severity_Anemia	Pyelonephritis	Severity of Anemia	Pyelonephritis	Inverse variance weighted	3	-0.104519	0.116957	0.371507	Inverse variance weighted	2.19849	2	0.333122	-0.29264	0.203167	0.386338	0.999514
Severity_Anemia	Pyelonephritis	Severity of Anemia	Pyelonephritis	MR Egger	3	0.412113	0.37562	0.470529	Inverse variance weighted	2.19849	2	0.333122	-0.29264	0.203167	0.386338		0.759441
Severity_Anemia	Pyelonephritis	Severity of Anemia	Pyelonephritis	Simple mode	3	-0.148815	0.192341	0.520042	Inverse variance weighted	2.19849	2	0.333122	-0.29264	0.203167	0.386338
Severity_Anemia	Pyelonephritis	Severity of Anemia	Pyelonephritis	Weighted median	3	-0.117853	0.137335	0.390814	Inverse variance weighted	2.19849	2	0.333122	-0.29264	0.203167	0.386338
Severity_Anemia	Pyelonephritis	Severity of Anemia	Pyelonephritis	Weighted mode	3	-0.168355	0.187241	0.463471	Inverse variance weighted	2.19849	2	0.333122	-0.29264	0.203167	0.386338
Severity_Anemia	RA	Severity of Anemia	Rheumatoid arthritis	Inverse variance weighted	3	0.0532169	0.0706129	0.451064	MR Egger	0.461493	1	0.496927	0.0387941	0.128339	0.813123	0.999514
Severity_Anemia	RA	Severity of Anemia	Rheumatoid arthritis	MR Egger	3	-0.015188	0.237059	0.959268	MR Egger	0.461493	1	0.496927	0.0387941	0.128339	0.813123		0.759441
Severity_Anemia	RA	Severity of Anemia	Rheumatoid arthritis	Simple mode	3	0.0230406	0.0953954	0.831652	MR Egger	0.461493	1	0.496927	0.0387941	0.128339	0.813123
Severity_Anemia	RA	Severity of Anemia	Rheumatoid arthritis	Weighted median	3	0.0455124	0.0815414	0.576741	MR Egger	0.461493	1	0.496927	0.0387941	0.128339	0.813123
Severity_Anemia	RA	Severity of Anemia	Rheumatoid arthritis	Weighted mode	3	0.0293885	0.0948678	0.786023	MR Egger	0.461493	1	0.496927	0.0387941	0.128339	0.813123
Severity_Anemia	SAP	Severity of Anemia	Stable angina pectoris	Inverse variance weighted	3	-0.0114087	0.0654399	0.8616	MR Egger	1.33578	1	0.24778	-0.114259	0.122723	0.522727	0.999514
Severity_Anemia	SAP	Severity of Anemia	Stable angina pectoris	MR Egger	3	0.189031	0.225691	0.556129	MR Egger	1.33578	1	0.24778	-0.114259	0.122723	0.522727		0.759441
Severity_Anemia	SAP	Severity of Anemia	Stable angina pectoris	Simple mode	3	0.0585409	0.0957645	0.603227	MR Egger	1.33578	1	0.24778	-0.114259	0.122723	0.522727
Severity_Anemia	SAP	Severity of Anemia	Stable angina pectoris	Weighted median	3	0.0391437	0.0790668	0.62055	MR Egger	1.33578	1	0.24778	-0.114259	0.122723	0.522727
Severity_Anemia	SAP	Severity of Anemia	Stable angina pectoris	Weighted mode	3	0.0585409	0.0906961	0.584792	MR Egger	1.33578	1	0.24778	-0.114259	0.122723	0.522727
Severity_Anemia	T1D	Severity of Anemia	Type 1 diabetes	Inverse variance weighted	3	0.0666149	0.184314	0.717785	MR Egger	0.527861	1	0.467507	0.172242	0.334379	0.697183	0.999514
Severity_Anemia	T1D	Severity of Anemia	Type 1 diabetes	MR Egger	3	-0.233038	0.610224	0.767763	MR Egger	0.527861	1	0.467507	0.172242	0.334379	0.697183		0.759441
Severity_Anemia	T1D	Severity of Anemia	Type 1 diabetes	Simple mode	3	-0.0295566	0.267069	0.921983	MR Egger	0.527861	1	0.467507	0.172242	0.334379	0.697183
Severity_Anemia	T1D	Severity of Anemia	Type 1 diabetes	Weighted median	3	0.0130506	0.229942	0.95474	MR Egger	0.527861	1	0.467507	0.172242	0.334379	0.697183
Severity_Anemia	T1D	Severity of Anemia	Type 1 diabetes	Weighted mode	3	-0.0318053	0.272139	0.91764	MR Egger	0.527861	1	0.467507	0.172242	0.334379	0.697183
Severity_Anemia	T2D	Severity of Anemia	Type 2 diabetes	Inverse variance weighted	3	-0.0643366	0.0411428	0.117879	MR Egger	0.165281	1	0.684341	-0.0237057	0.07457	0.804051	0.999514
Severity_Anemia	T2D	Severity of Anemia	Type 2 diabetes	MR Egger	3	-0.0227174	0.137232	0.895561	MR Egger	0.165281	1	0.684341	-0.0237057	0.07457	0.804051		0.759441
Severity_Anemia	T2D	Severity of Anemia	Type 2 diabetes	Simple mode	3	-0.0548721	0.0538351	0.415306	MR Egger	0.165281	1	0.684341	-0.0237057	0.07457	0.804051
Severity_Anemia	T2D	Severity of Anemia	Type 2 diabetes	Weighted median	3	-0.0591108	0.0491478	0.229087	MR Egger	0.165281	1	0.684341	-0.0237057	0.07457	0.804051
Severity_Anemia	T2D	Severity of Anemia	Type 2 diabetes	Weighted mode	3	-0.0542081	0.053873	0.420263	MR Egger	0.165281	1	0.684341	-0.0237057	0.07457	0.804051
Severity_Anemia	UAP	Severity of Anemia	Unstable angina pectoris	Inverse variance weighted	3	-0.037672	0.156285	0.809519	Inverse variance weighted	4.32396	2	0.115097	-0.388158	0.192389	0.292946	0.999514
Severity_Anemia	UAP	Severity of Anemia	Unstable angina pectoris	MR Egger	3	0.643706	0.354054	0.320132	Inverse variance weighted	4.32396	2	0.115097	-0.388158	0.192389	0.292946		0.759441
Severity_Anemia	UAP	Severity of Anemia	Unstable angina pectoris	Simple mode	3	-0.200236	0.189735	0.401929	Inverse variance weighted	4.32396	2	0.115097	-0.388158	0.192389	0.292946
Severity_Anemia	UAP	Severity of Anemia	Unstable angina pectoris	Weighted median	3	-0.15691	0.143845	0.275352	Inverse variance weighted	4.32396	2	0.115097	-0.388158	0.192389	0.292946
Severity_Anemia	UAP	Severity of Anemia	Unstable angina pectoris	Weighted mode	3	-0.197722	0.183068	0.393051	Inverse variance weighted	4.32396	2	0.115097	-0.388158	0.192389	0.292946
Severity_Anemia	UF	Severity of Anemia	Uterine fibroid	Inverse variance weighted	3	0.0728496	0.0410592	0.0760209	MR Egger	1.28095	1	0.257722	0.0241552	0.0844633	0.82267	0.999514
Severity_Anemia	UF	Severity of Anemia	Uterine fibroid	MR Egger	3	0.0302837	0.155926	0.877877	MR Egger	1.28095	1	0.257722	0.0241552	0.0844633	0.82267		0.759441
Severity_Anemia	UF	Severity of Anemia	Uterine fibroid	Simple mode	3	0.0419191	0.0621763	0.56967	MR Egger	1.28095	1	0.257722	0.0241552	0.0844633	0.82267
Severity_Anemia	UF	Severity of Anemia	Uterine fibroid	Weighted median	3	0.041928	0.0524134	0.423741	MR Egger	1.28095	1	0.257722	0.0241552	0.0844633	0.82267
Severity_Anemia	UF	Severity of Anemia	Uterine fibroid	Weighted mode	3	0.0419191	0.059083	0.551579	MR Egger	1.28095	1	0.257722	0.0241552	0.0844633	0.82267
Severity_Anemia	Urolithiasis	Severity of Anemia	Urolithiasis	Inverse variance weighted	3	0.0086271	0.0799709	0.914092	MR Egger	1.13435	1	0.286849	-0.0209464	0.154794	0.914374	0.999514
Severity_Anemia	Urolithiasis	Severity of Anemia	Urolithiasis	MR Egger	3	0.0455121	0.285577	0.899389	MR Egger	1.13435	1	0.286849	-0.0209464	0.154794	0.914374		0.759441
Severity_Anemia	Urolithiasis	Severity of Anemia	Urolithiasis	Simple mode	3	-0.0222171	0.116318	0.866155	MR Egger	1.13435	1	0.286849	-0.0209464	0.154794	0.914374
Severity_Anemia	Urolithiasis	Severity of Anemia	Urolithiasis	Weighted median	3	-0.00836125	0.0919057	0.927511	MR Egger	1.13435	1	0.286849	-0.0209464	0.154794	0.914374
Severity_Anemia	Urolithiasis	Severity of Anemia	Urolithiasis	Weighted mode	3	-0.030172	0.128148	0.835774	MR Egger	1.13435	1	0.286849	-0.0209464	0.154794	0.914374
Severity_Anemia	Urticaria	Severity of Anemia	Urticaria	Inverse variance weighted	3	-0.0957354	0.106592	0.369105	MR Egger	6.02827	1	0.0140785	-0.0627718	0.266537	0.852754	0.999514
Severity_Anemia	Urticaria	Severity of Anemia	Urticaria	MR Egger	3	0.0149378	0.492307	0.980689	MR Egger	6.02827	1	0.0140785	-0.0627718	0.266537	0.852754		0.759441
Severity_Anemia	Urticaria	Severity of Anemia	Urticaria	Simple mode	3	0.000106236	0.0977039	0.999231	MR Egger	6.02827	1	0.0140785	-0.0627718	0.266537	0.852754
Severity_Anemia	Urticaria	Severity of Anemia	Urticaria	Weighted median	3	-0.00480769	0.0771251	0.950295	MR Egger	6.02827	1	0.0140785	-0.0627718	0.266537	0.852754
Severity_Anemia	Urticaria	Severity of Anemia	Urticaria	Weighted mode	3	0.000106236	0.084243	0.999108	MR Egger	6.02827	1	0.0140785	-0.0627718	0.266537	0.852754
Severity_Anemia	Ventricular_Arrhythmia	Severity of Anemia	Ventricular arrhythmia	Inverse variance weighted	3	-0.0633893	0.172808	0.713753	MR Egger	2.08588	1	0.148667	-0.126071	0.422515	0.815398	0.999514
Severity_Anemia	Ventricular_Arrhythmia	Severity of Anemia	Ventricular arrhythmia	MR Egger	3	0.156957	0.774713	0.872743	MR Egger	2.08588	1	0.148667	-0.126071	0.422515	0.815398		0.759441
Severity_Anemia	Ventricular_Arrhythmia	Severity of Anemia	Ventricular arrhythmia	Simple mode	3	-0.00546651	0.274312	0.98591	MR Egger	2.08588	1	0.148667	-0.126071	0.422515	0.815398
Severity_Anemia	Ventricular_Arrhythmia	Severity of Anemia	Ventricular arrhythmia	Weighted median	3	-0.0624809	0.216935	0.773334	MR Egger	2.08588	1	0.148667	-0.126071	0.422515	0.815398
Severity_Anemia	Ventricular_Arrhythmia	Severity of Anemia	Ventricular arrhythmia	Weighted mode	3	-0.069626	0.252934	0.808938	MR Egger	2.08588	1	0.148667	-0.126071	0.422515	0.815398
Severity_Anemia	Zoster	Severity of Anemia	Zoster infection	Inverse variance weighted	3	-0.0783777	0.122454	0.522135	Inverse variance weighted	1.31549	2	0.518017	0.237613	0.223219	0.480121	0.999514
Severity_Anemia	Zoster	Severity of Anemia	Zoster infection	MR Egger	3	-0.498661	0.413376	0.440643	Inverse variance weighted	1.31549	2	0.518017	0.237613	0.223219	0.480121		0.759441
Severity_Anemia	Zoster	Severity of Anemia	Zoster infection	Simple mode	3	0.0238246	0.190587	0.91195	Inverse variance weighted	1.31549	2	0.518017	0.237613	0.223219	0.480121
Severity_Anemia	Zoster	Severity of Anemia	Zoster infection	Weighted median	3	-0.0179226	0.152946	0.906716	Inverse variance weighted	1.31549	2	0.518017	0.237613	0.223219	0.480121
Severity_Anemia	Zoster	Severity of Anemia	Zoster infection	Weighted mode	3	0.0181287	0.179404	0.928729	Inverse variance weighted	1.31549	2	0.518017	0.237613	0.223219	0.480121
SGD	AD	Gestational day of delivery excluding stillbirth and non-vaginal	Atopic dermatitis	Inverse variance weighted	2	0.0663599	0.270898	0.806485	Inverse variance weighted	0.444969	1	0.504734				0.999514		3.07719e-33
SGD	Allergic_Conjunctivitis	Gestational day of delivery excluding stillbirth and non-vaginal	Allergic conjunctivitis	Inverse variance weighted	2	0.403383	0.419563	0.336333	Inverse variance weighted	3.21973	1	0.0727557				0.999514		0.000225827
SGD	Allergic_Rhinitis	Gestational day of delivery excluding stillbirth and non-vaginal	Allergic rhinitis	Inverse variance weighted	2	0.132031	0.182979	0.470565	Inverse variance weighted	0.0128103	1	0.909886				0.999514		1.87939e-42
SGD	Angina	Gestational day of delivery excluding stillbirth and non-vaginal	Angina pectoris	Inverse variance weighted	2	-0.197104	0.180536	0.274935	Inverse variance weighted	0.141669	1	0.706628				0.999514		1.05238e-33
SGD	Asthma	Gestational day of delivery excluding stillbirth and non-vaginal	Asthma	Inverse variance weighted	2	0.0368635	0.292548	0.899725	Inverse variance weighted	3.69803	1	0.0544768				0.999514		2.15899e-21
SGD	ATC_A02B	Gestational day of delivery excluding stillbirth and non-vaginal	Drugs for peptic ulcer and gastro-esophageal reflux disease	Inverse variance weighted	2	-0.0352033	0.0915241	0.700509	Inverse variance weighted	0.0103618	1	0.918921				0.999514		2.64704e-53
SGD	ATC_A10	Gestational day of delivery excluding stillbirth and non-vaginal	Drugs used in diabetes	Inverse variance weighted	2	-0.221848	0.126657	0.0798489	Inverse variance weighted	0.451273	1	0.501731				0.999514		2.08634e-31
SGD	ATC_B01A	Gestational day of delivery excluding stillbirth and non-vaginal	Antithrombotic agents	Inverse variance weighted	2	-0.119413	0.100776	0.23604	Inverse variance weighted	0.0400913	1	0.841302				0.999514		2.84453e-44
SGD	ATC_C01D	Gestational day of delivery excluding stillbirth and non-vaginal	Vasodilators used in cardiac diseases	Inverse variance weighted	2	-0.0563908	0.167224	0.735953	Inverse variance weighted	0.166542	1	0.683203				0.999514		2.17544e-47
SGD	ATC_C02	Gestational day of delivery excluding stillbirth and non-vaginal	Antihypertensives	Inverse variance weighted	2	-0.184662	0.24247	0.446307	Inverse variance weighted	1.84e-05	1	0.996574				0.999514		5.98944e-39
SGD	ATC_C03	Gestational day of delivery excluding stillbirth and non-vaginal	Diuretics	Inverse variance weighted	2	0.137817	0.133727	0.302737	Inverse variance weighted	0.0628094	1	0.802109				0.999514		9.23665e-42
SGD	ATC_C07	Gestational day of delivery excluding stillbirth and non-vaginal	Beta blocking agents	Inverse variance weighted	2	-0.114786	0.148351	0.439082	Inverse variance weighted	0.0738326	1	0.785836				0.999514		2.39279e-43
SGD	ATC_C08	Gestational day of delivery excluding stillbirth and non-vaginal	Calcium channel blockers	Inverse variance weighted	2	-0.0666172	0.100727	0.508379	Inverse variance weighted	0.923053	1	0.336675				0.999514		3.14856e-41
SGD	ATC_C09	Gestational day of delivery excluding stillbirth and non-vaginal	Agents acting on the renin-angiotensin system	Inverse variance weighted	2	-0.141821	0.104296	0.173893	Inverse variance weighted	0.51411	1	0.473365				0.999514		8.96199e-42
SGD	ATC_C10AA	Gestational day of delivery excluding stillbirth and non-vaginal	HMG CoA reductase inhibitors	Inverse variance weighted	2	-0.10193	0.107754	0.344174	Inverse variance weighted	0.31751	1	0.573108				0.999514		1.57231e-45
SGD	ATC_H03A	Gestational day of delivery excluding stillbirth and non-vaginal	Thyroid preparations	Inverse variance weighted	2	-0.259284	0.260584	0.319732	Inverse variance weighted	0.867934	1	0.351528				0.999514		5.75344e-24
SGD	ATC_L04	Gestational day of delivery excluding stillbirth and non-vaginal	Immunosuppressants	Inverse variance weighted	2	-0.00637	0.249042	0.979594	Inverse variance weighted	0.227304	1	0.63353				0.999514		2.86993e-41
SGD	ATC_M01A	Gestational day of delivery excluding stillbirth and non-vaginal	Anti-inflammatory and antirheumatic products, non-steroids	Inverse variance weighted	2	0.0624583	0.202048	0.757226	Inverse variance weighted	3.88392	1	0.0487506				0.999514		1.21499e-29
SGD	ATC_M05B	Gestational day of delivery excluding stillbirth and non-vaginal	Drugs affecting bone structure and mineralization	Inverse variance weighted	2	0.00177679	0.169833	0.991653	Inverse variance weighted	0.0129058	1	0.909552				0.999514		9.58318e-55
SGD	ATC_N02A	Gestational day of delivery excluding stillbirth and non-vaginal	Opioids	Inverse variance weighted	2	0.436943	0.540665	0.418999	Inverse variance weighted	3.04607	1	0.0809326				0.999514		0.267145
SGD	ATC_N02BA	Gestational day of delivery excluding stillbirth and non-vaginal	Salicylic acid and derivatives	Inverse variance weighted	2	-0.0898277	0.111428	0.420157	Inverse variance weighted	0.231449	1	0.630452				0.999514		6.88599e-47
SGD	ATC_N02BE	Gestational day of delivery excluding stillbirth and non-vaginal	Anilides	Inverse variance weighted	2	0.0424409	0.248216	0.864236	Inverse variance weighted	0.753534	1	0.38536				0.999514		7.50778e-29
SGD	ATC_N06A	Gestational day of delivery excluding stillbirth and non-vaginal	Antidepressants	Inverse variance weighted	2	-0.15896	0.279239	0.56918	Inverse variance weighted	0.281756	1	0.595553				0.999514		2.80811e-35
SGD	ATC_R03A	Gestational day of delivery excluding stillbirth and non-vaginal	Adrenergics, inhalants	Inverse variance weighted	2	0.290933	0.242155	0.229582	Inverse variance weighted	0.433778	1	0.510141				0.999514		7.00482e-22
SGD	ATC_R03BA	Gestational day of delivery excluding stillbirth and non-vaginal	Glucocorticoids	Inverse variance weighted	2	0.0269815	0.30985	0.930609	Inverse variance weighted	4.11677	1	0.0424601				0.999514		4.71923e-20
SGD	ATC_R06A	Gestational day of delivery excluding stillbirth and non-vaginal	Antihistamines for systemic use	Inverse variance weighted	2	0.0501803	0.504263	0.920732	Inverse variance weighted	9.15488	1	0.00248055				0.999514		1.15628e-06
SGD	ATC_S01E	Gestational day of delivery excluding stillbirth and non-vaginal	Antiglaucoma preparations and miotics	Inverse variance weighted	2	-0.103524	0.453538	0.819445	Inverse variance weighted	3.93607	1	0.0472612				0.999514		1.41157e-08
SGD	Atrial_Flutter	Gestational day of delivery excluding stillbirth and non-vaginal	Atrial flutter/fibrillation	Inverse variance weighted	2	0.0303927	0.323973	0.925258	Inverse variance weighted	0.409854	1	0.522044				0.999514		5.1781e-30
SGD	BrC	Gestational day of delivery excluding stillbirth and non-vaginal	Breast cancer	Inverse variance weighted	2	-0.0841531	0.155751	0.588986	Inverse variance weighted	0.0484007	1	0.82587				0.999514		9.06415e-48
SGD	Cardiac_Valvular_Disease	Gestational day of delivery excluding stillbirth and non-vaginal	Cardiac valvular disease	Inverse variance weighted	2	-0.0364104	0.626645	0.953666	Inverse variance weighted	2.76169	1	0.0965463				0.999514		0.0255965
SGD	Cataract	Gestational day of delivery excluding stillbirth and non-vaginal	Cataract	Inverse variance weighted	2	-0.0713364	0.103369	0.490124	Inverse variance weighted	0.341194	1	0.559141				0.999514		4.58007e-45
SGD	CeAn	Gestational day of delivery excluding stillbirth and non-vaginal	Cerebral aneurysm	Inverse variance weighted	2	0.0348695	0.264166	0.894985	Inverse variance weighted	0.755678	1	0.384684				0.999514		2.26682e-26
SGD	CeC	Gestational day of delivery excluding stillbirth and non-vaginal	Cervical cancer	Inverse variance weighted	2	-0.045915	0.375269	0.90262	Inverse variance weighted	0.0344398	1	0.852775				0.999514		2.24467e-42
SGD	CHB	Gestational day of delivery excluding stillbirth and non-vaginal	Chronic hepatitis B	Inverse variance weighted	2	0.00442151	0.407287	0.991338	Inverse variance weighted	0.0899843	1	0.764197				0.999514		4.21104e-40
SGD	CHC	Gestational day of delivery excluding stillbirth and non-vaginal	Chronic hepatitis C	Inverse variance weighted	2	0.234947	0.240992	0.329601	Inverse variance weighted	1.33766	1	0.247447				0.999514		7.85089e-25
SGD	CHF	Gestational day of delivery excluding stillbirth and non-vaginal	Chronic heart failure	Inverse variance weighted	2	-0.0819345	0.19085	0.667695	Inverse variance weighted	0.74567	1	0.387851				0.999514		8.29312e-33
SGD	Cholecystitis	Gestational day of delivery excluding stillbirth and non-vaginal	Cholecystitis	Inverse variance weighted	2	0.119877	0.460858	0.794773	Inverse variance weighted	1.36802	1	0.242152				0.999514		9.64507e-08
SGD	Cholelithiasis	Gestational day of delivery excluding stillbirth and non-vaginal	Cholelithiasis	Inverse variance weighted	2	0.0895851	0.196959	0.649223	Inverse variance weighted	1.25001	1	0.26355				0.999514		4.51272e-29
SGD	Chronic_Renal_Failure	Gestational day of delivery excluding stillbirth and non-vaginal	Chronic renal failure	Inverse variance weighted	2	-0.120702	0.4269	0.777375	Inverse variance weighted	0.283343	1	0.594518				0.999514		7.60695e-25
SGD	Chronic_Sinusitis	Gestational day of delivery excluding stillbirth and non-vaginal	Chronic sinusitis	Inverse variance weighted	2	-0.27187	0.385702	0.48089	Inverse variance weighted	1.93574	1	0.164132				0.999514		2.49911e-08
SGD	Cirrhosis	Gestational day of delivery excluding stillbirth and non-vaginal	Cirrhosis	Inverse variance weighted	2	0.196859	0.514873	0.702206	Inverse variance weighted	1.8901	1	0.169191				0.999514		3.44667e-07
SGD	Colon_polyp	Gestational day of delivery excluding stillbirth and non-vaginal	Colon polyp	Inverse variance weighted	2	0.138504	0.308113	0.653054	Inverse variance weighted	0.343986	1	0.557537				0.999514		1.3543e-32
SGD	Compression_Fracture	Gestational day of delivery excluding stillbirth and non-vaginal	Compression_ fracture	Inverse variance weighted	2	0.135064	0.483506	0.779982	Inverse variance weighted	2.92346	1	0.0873007				0.999514		1.50085e-06
SGD	COPD	Gestational day of delivery excluding stillbirth and non-vaginal	Chronic obstructive pulmonary disease	Inverse variance weighted	2	0.123804	0.521402	0.812313	Inverse variance weighted	1.16173	1	0.281107				0.999514		1.18586e-06
SGD	CRC	Gestational day of delivery excluding stillbirth and non-vaginal	Colorectal cancer	Inverse variance weighted	2	0.0160695	0.217351	0.941063	Inverse variance weighted	0.14603	1	0.702359				0.999514		1.80712e-45
SGD	CSOM	Gestational day of delivery excluding stillbirth and non-vaginal	Chronic suppurative otitis media	Inverse variance weighted	2	-0.431423	0.36435	0.236378	Inverse variance weighted	0.114903	1	0.73463				0.999514		7.31867e-16
SGD	EnC	Gestational day of delivery excluding stillbirth and non-vaginal	Endometrial cancer	Inverse variance weighted	2	0.0354227	0.338501	0.916657	Inverse variance weighted	0.00284076	1	0.957494				0.999514		7.74537e-47
SGD	Endometriosis	Gestational day of delivery excluding stillbirth and non-vaginal	Endometriosis	Inverse variance weighted	2	0.00874011	0.772884	0.990977	Inverse variance weighted	7.69115	1	0.00554922				0.999514		0.427295
SGD	Epilepsy	Gestational day of delivery excluding stillbirth and non-vaginal	Epilepsy	Inverse variance weighted	2	0.566673	0.360594	0.116067	Inverse variance weighted	0.00229039	1	0.961829				0.999514		7.00814e-12
SGD	Food_Allergy	Gestational day of delivery excluding stillbirth and non-vaginal	Food allergy	Inverse variance weighted	2	-0.0225986	0.249647	0.927872	Inverse variance weighted	0.245083	1	0.620558				0.999514		4.73021e-39
SGD	GaC	Gestational day of delivery excluding stillbirth and non-vaginal	Gastric cancer	Inverse variance weighted	2	-0.0393203	0.260432	0.879991	Inverse variance weighted	0.685847	1	0.407581				0.999514		2.07632e-28
SGD	Gastric_Ulcer	Gestational day of delivery excluding stillbirth and non-vaginal	Gastric ulcer	Inverse variance weighted	2	-0.0461305	0.181523	0.799394	Inverse variance weighted	0.908982	1	0.340385				0.999514		4.27797e-33
SGD	GD	Gestational day of delivery excluding stillbirth and non-vaginal	Graves' disease	Inverse variance weighted	2	-0.0310248	0.263823	0.906387	Inverse variance weighted	0.800567	1	0.370924				0.999514		9.56498e-27
SGD	Glaucoma	Gestational day of delivery excluding stillbirth and non-vaginal	Glaucoma	Inverse variance weighted	2	-0.122591	0.300412	0.683219	Inverse variance weighted	2.63219	1	0.104717				0.999514		1.60376e-18
SGD	Head_Injury	Gestational day of delivery excluding stillbirth and non-vaginal	Head injury	Inverse variance weighted	2	-0.133248	0.508958	0.793472	Inverse variance weighted	1.51293	1	0.218693				0.999514		1.76419e-05
SGD	Hearing_Loss	Gestational day of delivery excluding stillbirth and non-vaginal	Hearing loss, difficulty in hearing	Inverse variance weighted	2	0.0182312	0.310423	0.953167	Inverse variance weighted	0.481923	1	0.487553				0.999514		2.19643e-29
SGD	HepC	Gestational day of delivery excluding stillbirth and non-vaginal	Hepatic cancer	Inverse variance weighted	2	0.086196	1.0026	0.931489	Inverse variance weighted	4.18783	1	0.0407153				0.999514		3.90987e-08
SGD	Iron_Deficiency_Anemia	Gestational day of delivery excluding stillbirth and non-vaginal	Iron deficiency anemia	Inverse variance weighted	2	-0.126625	0.199666	0.525963	Inverse variance weighted	0.320169	1	0.571506				0.999514		8.09391e-36
SGD	IS	Gestational day of delivery excluding stillbirth and non-vaginal	Ischemic stroke	Inverse variance weighted	2	-0.0791693	0.221321	0.720559	Inverse variance weighted	2.58291	1	0.108023				0.999514		1.76638e-29
SGD	LuC	Gestational day of delivery excluding stillbirth and non-vaginal	Lung cancer	Inverse variance weighted	2	0.473771	0.351436	0.177626	Inverse variance weighted	1.332	1	0.24845				0.999514		5.35514e-11
SGD	MI	Gestational day of delivery excluding stillbirth and non-vaginal	Myocardial infarction	Inverse variance weighted	2	-0.00866616	0.670864	0.989693	Inverse variance weighted	9.26867	1	0.00233107				0.999514		0.152601
SGD	Osteoporosis	Gestational day of delivery excluding stillbirth and non-vaginal	Osteoporosis	Inverse variance weighted	2	0.0534478	0.14061	0.70386	Inverse variance weighted	1.04901	1	0.305736				0.999514		7.67742e-39
SGD	Ovarian_Cyst	Gestational day of delivery excluding stillbirth and non-vaginal	Ovarian cyst	Inverse variance weighted	2	-0.00624728	0.408427	0.987796	Inverse variance weighted	3.4966	1	0.061495				0.999514		1.14203e-12
SGD	OvC	Gestational day of delivery excluding stillbirth and non-vaginal	Ovarian cancer	Inverse variance weighted	2	0.0744494	0.401536	0.852906	Inverse variance weighted	0.144303	1	0.70404				0.999514		9.57742e-31
SGD	PAD	Gestational day of delivery excluding stillbirth and non-vaginal	Peripheral arterial disease	Inverse variance weighted	2	-0.310729	0.372436	0.404104	Inverse variance weighted	0.293385	1	0.58806				0.999514		2.43263e-24
SGD	Periodontal_Disease	Gestational day of delivery excluding stillbirth and non-vaginal	Periodontal disease	Inverse variance weighted	2	-0.0265047	0.181182	0.883694	Inverse variance weighted	0.217922	1	0.640628				0.999514		9.88985e-45
SGD	Pneumonia	Gestational day of delivery excluding stillbirth and non-vaginal	Pneumonia	Inverse variance weighted	2	-0.02585	0.209958	0.902012	Inverse variance weighted	1.07428	1	0.299982				0.999514		8.65784e-30
SGD	Pollinosis	Gestational day of delivery excluding stillbirth and non-vaginal	Pollinosis	Inverse variance weighted	2	0.144539	0.139007	0.298434	Inverse variance weighted	1.14168	1	0.285298				0.999514		9.34691e-32
SGD	PTB	Gestational day of delivery excluding stillbirth and non-vaginal	Pulmonary tuberculosis	Inverse variance weighted	2	-0.192208	0.219521	0.38126	Inverse variance weighted	0.174364	1	0.676263				0.999514		3.02596e-37
SGD	Pyelonephritis	Gestational day of delivery excluding stillbirth and non-vaginal	Pyelonephritis	Inverse variance weighted	2	-0.057193	0.30818	0.852772	Inverse variance weighted	1.0317	1	0.309759				0.999514		4.02829e-21
SGD	RA	Gestational day of delivery excluding stillbirth and non-vaginal	Rheumatoid arthritis	Inverse variance weighted	2	-0.260458	0.191902	0.174703	Inverse variance weighted	0.211189	1	0.645837				0.999514		2.40623e-32
SGD	SAP	Gestational day of delivery excluding stillbirth and non-vaginal	Stable angina pectoris	Inverse variance weighted	2	-0.0810089	0.159907	0.612436	Inverse variance weighted	0.0592511	1	0.807684				0.999514		7.88164e-48
SGD	T1D	Gestational day of delivery excluding stillbirth and non-vaginal	Type 1 diabetes	Inverse variance weighted	2	0.0692412	0.549175	0.899667	Inverse variance weighted	1.11783	1	0.290386				0.999514		0.000266216
SGD	T2D	Gestational day of delivery excluding stillbirth and non-vaginal	Type 2 diabetes	Inverse variance weighted	2	-0.0536934	0.11225	0.63241	Inverse variance weighted	0.362216	1	0.547278				0.999514		1.78809e-47
SGD	UAP	Gestational day of delivery excluding stillbirth and non-vaginal	Unstable angina pectoris	Inverse variance weighted	2	-0.259122	0.288578	0.369225	Inverse variance weighted	0.0170503	1	0.89611				0.999514		3.96519e-30
SGD	UF	Gestational day of delivery excluding stillbirth and non-vaginal	Uterine fibroid	Inverse variance weighted	2	0.141205	0.112121	0.207886	Inverse variance weighted	0.331305	1	0.564892				0.999514		9.54021e-39
SGD	Urolithiasis	Gestational day of delivery excluding stillbirth and non-vaginal	Urolithiasis	Inverse variance weighted	2	0.132108	0.217244	0.543116	Inverse variance weighted	0.0234176	1	0.878376				0.999514		2.70542e-42
SGD	Urticaria	Gestational day of delivery excluding stillbirth and non-vaginal	Urticaria	Inverse variance weighted	2	0.0732934	0.187945	0.696557	Inverse variance weighted	1.33494	1	0.247928				0.999514		3.43607e-30
SGD	Ventricular_Arrhythmia	Gestational day of delivery excluding stillbirth and non-vaginal	Ventricular arrhythmia	Inverse variance weighted	2	0.0569137	0.446714	0.89862	Inverse variance weighted	0.080972	1	0.775984				0.999514		8.81395e-37
SGD	Zoster	Gestational day of delivery excluding stillbirth and non-vaginal	Zoster infection	Inverse variance weighted	2	0.470014	0.332062	0.15694	Inverse variance weighted	0.166791	1	0.68298				0.999514		3.69793e-13
Sub_Hyperthyroxinemia	AD	Subclinical Hyperthyroxinemia	Atopic dermatitis	Inverse variance weighted	13	-0.00742401	0.0219286	0.734946	Inverse variance weighted	11.0063	12	0.528378	0.0402793	0.0243779	0.126705	0.999514
Sub_Hyperthyroxinemia	AD	Subclinical Hyperthyroxinemia	Atopic dermatitis	MR Egger	13	-0.113058	0.067588	0.122546	Inverse variance weighted	11.0063	12	0.528378	0.0402793	0.0243779	0.126705		0.989957
Sub_Hyperthyroxinemia	AD	Subclinical Hyperthyroxinemia	Atopic dermatitis	Simple mode	13	0.00370282	0.0438613	0.934114	Inverse variance weighted	11.0063	12	0.528378	0.0402793	0.0243779	0.126705
Sub_Hyperthyroxinemia	AD	Subclinical Hyperthyroxinemia	Atopic dermatitis	Weighted median	13	-0.00771879	0.0298917	0.796233	Inverse variance weighted	11.0063	12	0.528378	0.0402793	0.0243779	0.126705
Sub_Hyperthyroxinemia	AD	Subclinical Hyperthyroxinemia	Atopic dermatitis	Weighted mode	13	-0.00532732	0.0318501	0.869949	Inverse variance weighted	11.0063	12	0.528378	0.0402793	0.0243779	0.126705
Sub_Hyperthyroxinemia	Allergic_Conjunctivitis	Subclinical Hyperthyroxinemia	Allergic conjunctivitis	Inverse variance weighted	13	0.00507882	0.0189029	0.788176	MR Egger	5.80182	11	0.886255	-0.00834776	0.0208664	0.696773	0.999514
Sub_Hyperthyroxinemia	Allergic_Conjunctivitis	Subclinical Hyperthyroxinemia	Allergic conjunctivitis	MR Egger	13	0.0269005	0.0577287	0.65032	MR Egger	5.80182	11	0.886255	-0.00834776	0.0208664	0.696773		0.989957
Sub_Hyperthyroxinemia	Allergic_Conjunctivitis	Subclinical Hyperthyroxinemia	Allergic conjunctivitis	Simple mode	13	0.0195923	0.0379793	0.615318	MR Egger	5.80182	11	0.886255	-0.00834776	0.0208664	0.696773
Sub_Hyperthyroxinemia	Allergic_Conjunctivitis	Subclinical Hyperthyroxinemia	Allergic conjunctivitis	Weighted median	13	0.00948827	0.0246516	0.700315	MR Egger	5.80182	11	0.886255	-0.00834776	0.0208664	0.696773
Sub_Hyperthyroxinemia	Allergic_Conjunctivitis	Subclinical Hyperthyroxinemia	Allergic conjunctivitis	Weighted mode	13	0.0114616	0.0316514	0.723559	MR Egger	5.80182	11	0.886255	-0.00834776	0.0208664	0.696773
Sub_Hyperthyroxinemia	Allergic_Rhinitis	Subclinical Hyperthyroxinemia	Allergic rhinitis	Inverse variance weighted	13	0.00661304	0.0147786	0.654532	MR Egger	3.37259	11	0.98483	0.0118451	0.0162969	0.482509	0.999514
Sub_Hyperthyroxinemia	Allergic_Rhinitis	Subclinical Hyperthyroxinemia	Allergic rhinitis	MR Egger	13	-0.0243373	0.045074	0.599998	MR Egger	3.37259	11	0.98483	0.0118451	0.0162969	0.482509		0.989957
Sub_Hyperthyroxinemia	Allergic_Rhinitis	Subclinical Hyperthyroxinemia	Allergic rhinitis	Simple mode	13	0.001826	0.0261024	0.945382	MR Egger	3.37259	11	0.98483	0.0118451	0.0162969	0.482509
Sub_Hyperthyroxinemia	Allergic_Rhinitis	Subclinical Hyperthyroxinemia	Allergic rhinitis	Weighted median	13	0.0106125	0.0191541	0.579539	MR Egger	3.37259	11	0.98483	0.0118451	0.0162969	0.482509
Sub_Hyperthyroxinemia	Allergic_Rhinitis	Subclinical Hyperthyroxinemia	Allergic rhinitis	Weighted mode	13	0.00870671	0.022619	0.707026	MR Egger	3.37259	11	0.98483	0.0118451	0.0162969	0.482509
Sub_Hyperthyroxinemia	Angina	Subclinical Hyperthyroxinemia	Angina pectoris	Inverse variance weighted	13	0.00419265	0.0146148	0.774207	MR Egger	7.01923	11	0.797524	0.00424861	0.0161909	0.797857	0.999514
Sub_Hyperthyroxinemia	Angina	Subclinical Hyperthyroxinemia	Angina pectoris	MR Egger	13	-0.00692998	0.0448358	0.879965	MR Egger	7.01923	11	0.797524	0.00424861	0.0161909	0.797857		0.989957
Sub_Hyperthyroxinemia	Angina	Subclinical Hyperthyroxinemia	Angina pectoris	Simple mode	13	0.0308409	0.0299466	0.323386	MR Egger	7.01923	11	0.797524	0.00424861	0.0161909	0.797857
Sub_Hyperthyroxinemia	Angina	Subclinical Hyperthyroxinemia	Angina pectoris	Weighted median	13	0.0144973	0.0196929	0.461628	MR Egger	7.01923	11	0.797524	0.00424861	0.0161909	0.797857
Sub_Hyperthyroxinemia	Angina	Subclinical Hyperthyroxinemia	Angina pectoris	Weighted mode	13	0.0183964	0.0213531	0.405831	MR Egger	7.01923	11	0.797524	0.00424861	0.0161909	0.797857
Sub_Hyperthyroxinemia	Asthma	Subclinical Hyperthyroxinemia	Asthma	Inverse variance weighted	13	0.0179476	0.012306	0.14472	MR Egger	9.35267	11	0.589374	0.00621223	0.013565	0.655896	0.999514
Sub_Hyperthyroxinemia	Asthma	Subclinical Hyperthyroxinemia	Asthma	MR Egger	13	0.00172329	0.0375037	0.964174	MR Egger	9.35267	11	0.589374	0.00621223	0.013565	0.655896		0.989957
Sub_Hyperthyroxinemia	Asthma	Subclinical Hyperthyroxinemia	Asthma	Simple mode	13	0.0161303	0.023387	0.503495	MR Egger	9.35267	11	0.589374	0.00621223	0.013565	0.655896
Sub_Hyperthyroxinemia	Asthma	Subclinical Hyperthyroxinemia	Asthma	Weighted median	13	0.0146686	0.0157262	0.350951	MR Egger	9.35267	11	0.589374	0.00621223	0.013565	0.655896
Sub_Hyperthyroxinemia	Asthma	Subclinical Hyperthyroxinemia	Asthma	Weighted mode	13	0.0126534	0.0171415	0.474601	MR Egger	9.35267	11	0.589374	0.00621223	0.013565	0.655896
Sub_Hyperthyroxinemia	ATC_A02B	Subclinical Hyperthyroxinemia	Drugs for peptic ulcer and gastro-esophageal reflux disease	Inverse variance weighted	13	0.00705335	0.00763874	0.355817	MR Egger	12.7029	11	0.313185	-0.00220501	0.0087727	0.806178	0.999514
Sub_Hyperthyroxinemia	ATC_A02B	Subclinical Hyperthyroxinemia	Drugs for peptic ulcer and gastro-esophageal reflux disease	MR Egger	13	0.0128136	0.0242591	0.607852	MR Egger	12.7029	11	0.313185	-0.00220501	0.0087727	0.806178		0.989957
Sub_Hyperthyroxinemia	ATC_A02B	Subclinical Hyperthyroxinemia	Drugs for peptic ulcer and gastro-esophageal reflux disease	Simple mode	13	0.0143903	0.0149781	0.355634	MR Egger	12.7029	11	0.313185	-0.00220501	0.0087727	0.806178
Sub_Hyperthyroxinemia	ATC_A02B	Subclinical Hyperthyroxinemia	Drugs for peptic ulcer and gastro-esophageal reflux disease	Weighted median	13	0.0081209	0.0100911	0.420959	MR Egger	12.7029	11	0.313185	-0.00220501	0.0087727	0.806178
Sub_Hyperthyroxinemia	ATC_A02B	Subclinical Hyperthyroxinemia	Drugs for peptic ulcer and gastro-esophageal reflux disease	Weighted mode	13	0.0101625	0.0112342	0.383476	MR Egger	12.7029	11	0.313185	-0.00220501	0.0087727	0.806178
Sub_Hyperthyroxinemia	ATC_A10	Subclinical Hyperthyroxinemia	Drugs used in diabetes	Inverse variance weighted	13	-0.0129133	0.0137665	0.348234	MR Egger	21.4188	11	0.0292832	0.00599983	0.0157495	0.710492	0.999514
Sub_Hyperthyroxinemia	ATC_A10	Subclinical Hyperthyroxinemia	Drugs used in diabetes	MR Egger	13	-0.0285905	0.0435612	0.525104	MR Egger	21.4188	11	0.0292832	0.00599983	0.0157495	0.710492		0.989957
Sub_Hyperthyroxinemia	ATC_A10	Subclinical Hyperthyroxinemia	Drugs used in diabetes	Simple mode	13	0.00227764	0.0218338	0.918641	MR Egger	21.4188	11	0.0292832	0.00599983	0.0157495	0.710492
Sub_Hyperthyroxinemia	ATC_A10	Subclinical Hyperthyroxinemia	Drugs used in diabetes	Weighted median	13	-0.00103059	0.0134306	0.938835	MR Egger	21.4188	11	0.0292832	0.00599983	0.0157495	0.710492
Sub_Hyperthyroxinemia	ATC_A10	Subclinical Hyperthyroxinemia	Drugs used in diabetes	Weighted mode	13	0.00360605	0.0152547	0.817117	MR Egger	21.4188	11	0.0292832	0.00599983	0.0157495	0.710492
Sub_Hyperthyroxinemia	ATC_B01A	Subclinical Hyperthyroxinemia	Antithrombotic agents	Inverse variance weighted	13	0.000448981	0.00815333	0.956085	Inverse variance weighted	5.92474	12	0.919828	0.013997	0.00899921	0.148144	0.999514
Sub_Hyperthyroxinemia	ATC_B01A	Subclinical Hyperthyroxinemia	Antithrombotic agents	MR Egger	13	-0.0361294	0.0248909	0.174553	Inverse variance weighted	5.92474	12	0.919828	0.013997	0.00899921	0.148144		0.989957
Sub_Hyperthyroxinemia	ATC_B01A	Subclinical Hyperthyroxinemia	Antithrombotic agents	Simple mode	13	-0.00219671	0.0138538	0.87665	Inverse variance weighted	5.92474	12	0.919828	0.013997	0.00899921	0.148144
Sub_Hyperthyroxinemia	ATC_B01A	Subclinical Hyperthyroxinemia	Antithrombotic agents	Weighted median	13	-9.33e-05	0.0107626	0.993081	Inverse variance weighted	5.92474	12	0.919828	0.013997	0.00899921	0.148144
Sub_Hyperthyroxinemia	ATC_B01A	Subclinical Hyperthyroxinemia	Antithrombotic agents	Weighted mode	13	-0.000735282	0.0120434	0.952322	Inverse variance weighted	5.92474	12	0.919828	0.013997	0.00899921	0.148144
Sub_Hyperthyroxinemia	ATC_C01D	Subclinical Hyperthyroxinemia	Vasodilators used in cardiac diseases	Inverse variance weighted	13	-0.00868009	0.0147021	0.554923	MR Egger	14.1525	11	0.224672	0.0017062	0.0169715	0.92173	0.999514
Sub_Hyperthyroxinemia	ATC_C01D	Subclinical Hyperthyroxinemia	Vasodilators used in cardiac diseases	MR Egger	13	-0.0131426	0.0469668	0.784802	MR Egger	14.1525	11	0.224672	0.0017062	0.0169715	0.92173		0.989957
Sub_Hyperthyroxinemia	ATC_C01D	Subclinical Hyperthyroxinemia	Vasodilators used in cardiac diseases	Simple mode	13	-0.0466397	0.0348313	0.205378	MR Egger	14.1525	11	0.224672	0.0017062	0.0169715	0.92173
Sub_Hyperthyroxinemia	ATC_C01D	Subclinical Hyperthyroxinemia	Vasodilators used in cardiac diseases	Weighted median	13	-0.00126488	0.0188403	0.946473	MR Egger	14.1525	11	0.224672	0.0017062	0.0169715	0.92173
Sub_Hyperthyroxinemia	ATC_C01D	Subclinical Hyperthyroxinemia	Vasodilators used in cardiac diseases	Weighted mode	13	0.00564031	0.0241464	0.819242	MR Egger	14.1525	11	0.224672	0.0017062	0.0169715	0.92173
Sub_Hyperthyroxinemia	ATC_C02	Subclinical Hyperthyroxinemia	Antihypertensives	Inverse variance weighted	13	-0.017271	0.0196051	0.37835	MR Egger	10.1189	11	0.519724	0.00289506	0.0215995	0.895797	0.999514
Sub_Hyperthyroxinemia	ATC_C02	Subclinical Hyperthyroxinemia	Antihypertensives	MR Egger	13	-0.0248309	0.0597133	0.685527	MR Egger	10.1189	11	0.519724	0.00289506	0.0215995	0.895797		0.989957
Sub_Hyperthyroxinemia	ATC_C02	Subclinical Hyperthyroxinemia	Antihypertensives	Simple mode	13	-0.0324183	0.0397892	0.431088	MR Egger	10.1189	11	0.519724	0.00289506	0.0215995	0.895797
Sub_Hyperthyroxinemia	ATC_C02	Subclinical Hyperthyroxinemia	Antihypertensives	Weighted median	13	-0.00426881	0.0261411	0.870283	MR Egger	10.1189	11	0.519724	0.00289506	0.0215995	0.895797
Sub_Hyperthyroxinemia	ATC_C02	Subclinical Hyperthyroxinemia	Antihypertensives	Weighted mode	13	-0.0107874	0.0279848	0.706633	MR Egger	10.1189	11	0.519724	0.00289506	0.0215995	0.895797
Sub_Hyperthyroxinemia	ATC_C03	Subclinical Hyperthyroxinemia	Diuretics	Inverse variance weighted	13	0.00845207	0.0114602	0.460808	MR Egger	13.4095	11	0.267404	-0.00270858	0.0131967	0.841128	0.999514
Sub_Hyperthyroxinemia	ATC_C03	Subclinical Hyperthyroxinemia	Diuretics	MR Egger	13	0.0155325	0.0365073	0.678703	MR Egger	13.4095	11	0.267404	-0.00270858	0.0131967	0.841128		0.989957
Sub_Hyperthyroxinemia	ATC_C03	Subclinical Hyperthyroxinemia	Diuretics	Simple mode	13	0.000331425	0.020779	0.987536	MR Egger	13.4095	11	0.267404	-0.00270858	0.0131967	0.841128
Sub_Hyperthyroxinemia	ATC_C03	Subclinical Hyperthyroxinemia	Diuretics	Weighted median	13	0.00495505	0.0145266	0.733027	MR Egger	13.4095	11	0.267404	-0.00270858	0.0131967	0.841128
Sub_Hyperthyroxinemia	ATC_C03	Subclinical Hyperthyroxinemia	Diuretics	Weighted mode	13	0.00412324	0.0152487	0.791448	MR Egger	13.4095	11	0.267404	-0.00270858	0.0131967	0.841128
Sub_Hyperthyroxinemia	ATC_C07	Subclinical Hyperthyroxinemia	Beta blocking agents	Inverse variance weighted	13	0.000589124	0.0120018	0.96085	Inverse variance weighted	8.15742	12	0.772711	0.0186411	0.0132574	0.187311	0.999514
Sub_Hyperthyroxinemia	ATC_C07	Subclinical Hyperthyroxinemia	Beta blocking agents	MR Egger	13	-0.0481488	0.036681	0.216032	Inverse variance weighted	8.15742	12	0.772711	0.0186411	0.0132574	0.187311		0.989957
Sub_Hyperthyroxinemia	ATC_C07	Subclinical Hyperthyroxinemia	Beta blocking agents	Simple mode	13	0.0185113	0.024082	0.456947	Inverse variance weighted	8.15742	12	0.772711	0.0186411	0.0132574	0.187311
Sub_Hyperthyroxinemia	ATC_C07	Subclinical Hyperthyroxinemia	Beta blocking agents	Weighted median	13	0.0022389	0.016124	0.889564	Inverse variance weighted	8.15742	12	0.772711	0.0186411	0.0132574	0.187311
Sub_Hyperthyroxinemia	ATC_C07	Subclinical Hyperthyroxinemia	Beta blocking agents	Weighted mode	13	0.00638904	0.0188787	0.74089	Inverse variance weighted	8.15742	12	0.772711	0.0186411	0.0132574	0.187311
Sub_Hyperthyroxinemia	ATC_C08	Subclinical Hyperthyroxinemia	Calcium channel blockers	Inverse variance weighted	13	-0.0085926	0.00825674	0.298025	Inverse variance weighted	12.3153	12	0.420705	0.0144397	0.00899179	0.136602	0.999514
Sub_Hyperthyroxinemia	ATC_C08	Subclinical Hyperthyroxinemia	Calcium channel blockers	MR Egger	13	-0.0463199	0.0248669	0.0894046	Inverse variance weighted	12.3153	12	0.420705	0.0144397	0.00899179	0.136602		0.989957
Sub_Hyperthyroxinemia	ATC_C08	Subclinical Hyperthyroxinemia	Calcium channel blockers	Simple mode	13	-0.0094401	0.0178276	0.606102	Inverse variance weighted	12.3153	12	0.420705	0.0144397	0.00899179	0.136602
Sub_Hyperthyroxinemia	ATC_C08	Subclinical Hyperthyroxinemia	Calcium channel blockers	Weighted median	13	-0.00135433	0.0119728	0.909937	Inverse variance weighted	12.3153	12	0.420705	0.0144397	0.00899179	0.136602
Sub_Hyperthyroxinemia	ATC_C08	Subclinical Hyperthyroxinemia	Calcium channel blockers	Weighted mode	13	-0.00310428	0.0128319	0.812928	Inverse variance weighted	12.3153	12	0.420705	0.0144397	0.00899179	0.136602
Sub_Hyperthyroxinemia	ATC_C09	Subclinical Hyperthyroxinemia	Agents acting on the renin-angiotensin system	Inverse variance weighted	13	-0.0132112	0.0089435	0.139626	MR Egger	13.1596	11	0.283025	0.00527227	0.0101764	0.614659	0.999514
Sub_Hyperthyroxinemia	ATC_C09	Subclinical Hyperthyroxinemia	Agents acting on the renin-angiotensin system	MR Egger	13	-0.0269825	0.0281378	0.358192	MR Egger	13.1596	11	0.283025	0.00527227	0.0101764	0.614659		0.989957
Sub_Hyperthyroxinemia	ATC_C09	Subclinical Hyperthyroxinemia	Agents acting on the renin-angiotensin system	Simple mode	13	-0.0396353	0.0205195	0.0773673	MR Egger	13.1596	11	0.283025	0.00527227	0.0101764	0.614659
Sub_Hyperthyroxinemia	ATC_C09	Subclinical Hyperthyroxinemia	Agents acting on the renin-angiotensin system	Weighted median	13	-0.0074243	0.0122101	0.543159	MR Egger	13.1596	11	0.283025	0.00527227	0.0101764	0.614659
Sub_Hyperthyroxinemia	ATC_C09	Subclinical Hyperthyroxinemia	Agents acting on the renin-angiotensin system	Weighted mode	13	-0.00385053	0.0136308	0.782382	MR Egger	13.1596	11	0.283025	0.00527227	0.0101764	0.614659
Sub_Hyperthyroxinemia	ATC_C10AA	Subclinical Hyperthyroxinemia	HMG CoA reductase inhibitors	Inverse variance weighted	13	-0.00995971	0.00871809	0.25328	MR Egger	7.09739	11	0.791142	0.00154209	0.00961377	0.87547	0.999514
Sub_Hyperthyroxinemia	ATC_C10AA	Subclinical Hyperthyroxinemia	HMG CoA reductase inhibitors	MR Egger	13	-0.0139885	0.0265864	0.609227	MR Egger	7.09739	11	0.791142	0.00154209	0.00961377	0.87547		0.989957
Sub_Hyperthyroxinemia	ATC_C10AA	Subclinical Hyperthyroxinemia	HMG CoA reductase inhibitors	Simple mode	13	-0.00937208	0.0159543	0.567802	MR Egger	7.09739	11	0.791142	0.00154209	0.00961377	0.87547
Sub_Hyperthyroxinemia	ATC_C10AA	Subclinical Hyperthyroxinemia	HMG CoA reductase inhibitors	Weighted median	13	-0.00171618	0.0115417	0.881795	MR Egger	7.09739	11	0.791142	0.00154209	0.00961377	0.87547
Sub_Hyperthyroxinemia	ATC_C10AA	Subclinical Hyperthyroxinemia	HMG CoA reductase inhibitors	Weighted mode	13	-0.00324539	0.0127433	0.803287	MR Egger	7.09739	11	0.791142	0.00154209	0.00961377	0.87547
Sub_Hyperthyroxinemia	ATC_H03A	Subclinical Hyperthyroxinemia	Thyroid preparations	Inverse variance weighted	13	-0.0301997	0.0210673	0.151719	Inverse variance weighted	5.6558	12	0.93243	0.0239977	0.0232269	0.323698	0.999514
Sub_Hyperthyroxinemia	ATC_H03A	Subclinical Hyperthyroxinemia	Thyroid preparations	MR Egger	13	-0.0928916	0.0642315	0.176006	Inverse variance weighted	5.6558	12	0.93243	0.0239977	0.0232269	0.323698		0.989957
Sub_Hyperthyroxinemia	ATC_H03A	Subclinical Hyperthyroxinemia	Thyroid preparations	Simple mode	13	-0.0345829	0.0404998	0.409882	Inverse variance weighted	5.6558	12	0.93243	0.0239977	0.0232269	0.323698
Sub_Hyperthyroxinemia	ATC_H03A	Subclinical Hyperthyroxinemia	Thyroid preparations	Weighted median	13	-0.0274616	0.0273448	0.315247	Inverse variance weighted	5.6558	12	0.93243	0.0239977	0.0232269	0.323698
Sub_Hyperthyroxinemia	ATC_H03A	Subclinical Hyperthyroxinemia	Thyroid preparations	Weighted mode	13	-0.0264678	0.0312574	0.413693	Inverse variance weighted	5.6558	12	0.93243	0.0239977	0.0232269	0.323698
Sub_Hyperthyroxinemia	ATC_L04	Subclinical Hyperthyroxinemia	Immunosuppressants	Inverse variance weighted	13	0.00475191	0.0201473	0.813543	MR Egger	5.62909	11	0.896932	0.0107129	0.022222	0.639195	0.999514
Sub_Hyperthyroxinemia	ATC_L04	Subclinical Hyperthyroxinemia	Immunosuppressants	MR Egger	13	-0.023234	0.0614485	0.712548	MR Egger	5.62909	11	0.896932	0.0107129	0.022222	0.639195		0.989957
Sub_Hyperthyroxinemia	ATC_L04	Subclinical Hyperthyroxinemia	Immunosuppressants	Simple mode	13	0.00953429	0.0381977	0.807115	MR Egger	5.62909	11	0.896932	0.0107129	0.022222	0.639195
Sub_Hyperthyroxinemia	ATC_L04	Subclinical Hyperthyroxinemia	Immunosuppressants	Weighted median	13	-0.00509942	0.0276368	0.853609	MR Egger	5.62909	11	0.896932	0.0107129	0.022222	0.639195
Sub_Hyperthyroxinemia	ATC_L04	Subclinical Hyperthyroxinemia	Immunosuppressants	Weighted mode	13	-0.000436403	0.0301595	0.988693	MR Egger	5.62909	11	0.896932	0.0107129	0.022222	0.639195
Sub_Hyperthyroxinemia	ATC_M01A	Subclinical Hyperthyroxinemia	Anti-inflammatory and antirheumatic products, non-steroids	Inverse variance weighted	13	0.00803638	0.0104408	0.44147	MR Egger	18.9058	11	0.0628054	-0.00323039	0.0119715	0.792278	0.999514
Sub_Hyperthyroxinemia	ATC_M01A	Subclinical Hyperthyroxinemia	Anti-inflammatory and antirheumatic products, non-steroids	MR Egger	13	0.0164762	0.0331117	0.628567	MR Egger	18.9058	11	0.0628054	-0.00323039	0.0119715	0.792278		0.989957
Sub_Hyperthyroxinemia	ATC_M01A	Subclinical Hyperthyroxinemia	Anti-inflammatory and antirheumatic products, non-steroids	Simple mode	13	0.0140428	0.024288	0.573834	MR Egger	18.9058	11	0.0628054	-0.00323039	0.0119715	0.792278
Sub_Hyperthyroxinemia	ATC_M01A	Subclinical Hyperthyroxinemia	Anti-inflammatory and antirheumatic products, non-steroids	Weighted median	13	0.00283008	0.0120364	0.81411	MR Egger	18.9058	11	0.0628054	-0.00323039	0.0119715	0.792278
Sub_Hyperthyroxinemia	ATC_M01A	Subclinical Hyperthyroxinemia	Anti-inflammatory and antirheumatic products, non-steroids	Weighted mode	13	0.00416969	0.0136742	0.765642	MR Egger	18.9058	11	0.0628054	-0.00323039	0.0119715	0.792278
Sub_Hyperthyroxinemia	ATC_M05B	Subclinical Hyperthyroxinemia	Drugs affecting bone structure and mineralization	Inverse variance weighted	13	0.0369684	0.0137209	0.00705333	MR Egger	9.63479	11	0.563506	-0.00759343	0.0150751	0.624402	0.445315
Sub_Hyperthyroxinemia	ATC_M05B	Subclinical Hyperthyroxinemia	Drugs affecting bone structure and mineralization	MR Egger	13	0.0567805	0.0416572	0.200118	MR Egger	9.63479	11	0.563506	-0.00759343	0.0150751	0.624402		0.989957
Sub_Hyperthyroxinemia	ATC_M05B	Subclinical Hyperthyroxinemia	Drugs affecting bone structure and mineralization	Simple mode	13	0.0302288	0.0314395	0.355279	MR Egger	9.63479	11	0.563506	-0.00759343	0.0150751	0.624402
Sub_Hyperthyroxinemia	ATC_M05B	Subclinical Hyperthyroxinemia	Drugs affecting bone structure and mineralization	Weighted median	13	0.0246003	0.0193025	0.2025	MR Egger	9.63479	11	0.563506	-0.00759343	0.0150751	0.624402
Sub_Hyperthyroxinemia	ATC_M05B	Subclinical Hyperthyroxinemia	Drugs affecting bone structure and mineralization	Weighted mode	13	0.0180752	0.0204419	0.393948	MR Egger	9.63479	11	0.563506	-0.00759343	0.0150751	0.624402
Sub_Hyperthyroxinemia	ATC_N02A	Subclinical Hyperthyroxinemia	Opioids	Inverse variance weighted	13	0.0197106	0.026039	0.44907	MR Egger	12.9447	11	0.296952	-0.00268343	0.0299792	0.930286	0.999514
Sub_Hyperthyroxinemia	ATC_N02A	Subclinical Hyperthyroxinemia	Opioids	MR Egger	13	0.0267225	0.0829197	0.75329	MR Egger	12.9447	11	0.296952	-0.00268343	0.0299792	0.930286		0.989957
Sub_Hyperthyroxinemia	ATC_N02A	Subclinical Hyperthyroxinemia	Opioids	Simple mode	13	0.000276062	0.0409426	0.994731	MR Egger	12.9447	11	0.296952	-0.00268343	0.0299792	0.930286
Sub_Hyperthyroxinemia	ATC_N02A	Subclinical Hyperthyroxinemia	Opioids	Weighted median	13	0.0114714	0.0330629	0.728623	MR Egger	12.9447	11	0.296952	-0.00268343	0.0299792	0.930286
Sub_Hyperthyroxinemia	ATC_N02A	Subclinical Hyperthyroxinemia	Opioids	Weighted mode	13	0.00837353	0.0362776	0.821344	MR Egger	12.9447	11	0.296952	-0.00268343	0.0299792	0.930286
Sub_Hyperthyroxinemia	ATC_N02BA	Subclinical Hyperthyroxinemia	Salicylic acid and derivatives	Inverse variance weighted	13	0.00749647	0.00901717	0.405773	MR Egger	6.44947	11	0.841757	-0.000801538	0.00995406	0.937267	0.999514
Sub_Hyperthyroxinemia	ATC_N02BA	Subclinical Hyperthyroxinemia	Salicylic acid and derivatives	MR Egger	13	0.0095912	0.0275323	0.734145	MR Egger	6.44947	11	0.841757	-0.000801538	0.00995406	0.937267		0.989957
Sub_Hyperthyroxinemia	ATC_N02BA	Subclinical Hyperthyroxinemia	Salicylic acid and derivatives	Simple mode	13	0.0054858	0.0181404	0.767519	MR Egger	6.44947	11	0.841757	-0.000801538	0.00995406	0.937267
Sub_Hyperthyroxinemia	ATC_N02BA	Subclinical Hyperthyroxinemia	Salicylic acid and derivatives	Weighted median	13	0.00535156	0.0122047	0.661036	MR Egger	6.44947	11	0.841757	-0.000801538	0.00995406	0.937267
Sub_Hyperthyroxinemia	ATC_N02BA	Subclinical Hyperthyroxinemia	Salicylic acid and derivatives	Weighted mode	13	0.00427272	0.014583	0.774532	MR Egger	6.44947	11	0.841757	-0.000801538	0.00995406	0.937267
Sub_Hyperthyroxinemia	ATC_N02BE	Subclinical Hyperthyroxinemia	Anilides	Inverse variance weighted	13	0.00902457	0.0201117	0.653632	Inverse variance weighted	3.95274	12	0.984274	-0.0220651	0.0220613	0.338721	0.999514
Sub_Hyperthyroxinemia	ATC_N02BE	Subclinical Hyperthyroxinemia	Anilides	MR Egger	13	0.0665224	0.0609043	0.298071	Inverse variance weighted	3.95274	12	0.984274	-0.0220651	0.0220613	0.338721		0.989957
Sub_Hyperthyroxinemia	ATC_N02BE	Subclinical Hyperthyroxinemia	Anilides	Simple mode	13	0.0239436	0.038518	0.54582	Inverse variance weighted	3.95274	12	0.984274	-0.0220651	0.0220613	0.338721
Sub_Hyperthyroxinemia	ATC_N02BE	Subclinical Hyperthyroxinemia	Anilides	Weighted median	13	0.000147734	0.0272373	0.995672	Inverse variance weighted	3.95274	12	0.984274	-0.0220651	0.0220613	0.338721
Sub_Hyperthyroxinemia	ATC_N02BE	Subclinical Hyperthyroxinemia	Anilides	Weighted mode	13	0.00509499	0.0314586	0.874034	Inverse variance weighted	3.95274	12	0.984274	-0.0220651	0.0220613	0.338721
Sub_Hyperthyroxinemia	ATC_N06A	Subclinical Hyperthyroxinemia	Antidepressants	Inverse variance weighted	13	-0.0161093	0.022572	0.475421	MR Egger	7.46997	11	0.759848	0.016316	0.0248205	0.524466	0.999514
Sub_Hyperthyroxinemia	ATC_N06A	Subclinical Hyperthyroxinemia	Antidepressants	MR Egger	13	-0.0586713	0.0685686	0.410438	MR Egger	7.46997	11	0.759848	0.016316	0.0248205	0.524466		0.989957
Sub_Hyperthyroxinemia	ATC_N06A	Subclinical Hyperthyroxinemia	Antidepressants	Simple mode	13	-0.0096677	0.0468522	0.839981	MR Egger	7.46997	11	0.759848	0.016316	0.0248205	0.524466
Sub_Hyperthyroxinemia	ATC_N06A	Subclinical Hyperthyroxinemia	Antidepressants	Weighted median	13	-0.00992572	0.0307035	0.746486	MR Egger	7.46997	11	0.759848	0.016316	0.0248205	0.524466
Sub_Hyperthyroxinemia	ATC_N06A	Subclinical Hyperthyroxinemia	Antidepressants	Weighted mode	13	-0.00115328	0.0342323	0.973678	MR Egger	7.46997	11	0.759848	0.016316	0.0248205	0.524466
Sub_Hyperthyroxinemia	ATC_R03A	Subclinical Hyperthyroxinemia	Adrenergics, inhalants	Inverse variance weighted	13	-0.0026146	0.0244689	0.914905	MR Egger	18.5375	11	0.0699171	-0.00855299	0.0280668	0.766255	0.999514
Sub_Hyperthyroxinemia	ATC_R03A	Subclinical Hyperthyroxinemia	Adrenergics, inhalants	MR Egger	13	0.0197282	0.0776098	0.804032	MR Egger	18.5375	11	0.0699171	-0.00855299	0.0280668	0.766255		0.989957
Sub_Hyperthyroxinemia	ATC_R03A	Subclinical Hyperthyroxinemia	Adrenergics, inhalants	Simple mode	13	-0.0426172	0.0412384	0.321779	MR Egger	18.5375	11	0.0699171	-0.00855299	0.0280668	0.766255
Sub_Hyperthyroxinemia	ATC_R03A	Subclinical Hyperthyroxinemia	Adrenergics, inhalants	Weighted median	13	0.00545049	0.0280184	0.845759	MR Egger	18.5375	11	0.0699171	-0.00855299	0.0280668	0.766255
Sub_Hyperthyroxinemia	ATC_R03A	Subclinical Hyperthyroxinemia	Adrenergics, inhalants	Weighted mode	13	9.91e-05	0.0287172	0.997302	MR Egger	18.5375	11	0.0699171	-0.00855299	0.0280668	0.766255
Sub_Hyperthyroxinemia	ATC_R03BA	Subclinical Hyperthyroxinemia	Glucocorticoids	Inverse variance weighted	13	0.00510995	0.0123501	0.679053	MR Egger	9.79974	11	0.548486	-0.00484447	0.013601	0.72844	0.999514
Sub_Hyperthyroxinemia	ATC_R03BA	Subclinical Hyperthyroxinemia	Glucocorticoids	MR Egger	13	0.0177583	0.0375969	0.645921	MR Egger	9.79974	11	0.548486	-0.00484447	0.013601	0.72844		0.989957
Sub_Hyperthyroxinemia	ATC_R03BA	Subclinical Hyperthyroxinemia	Glucocorticoids	Simple mode	13	-0.00378806	0.0229406	0.871595	MR Egger	9.79974	11	0.548486	-0.00484447	0.013601	0.72844
Sub_Hyperthyroxinemia	ATC_R03BA	Subclinical Hyperthyroxinemia	Glucocorticoids	Weighted median	13	-0.00232083	0.0162766	0.886616	MR Egger	9.79974	11	0.548486	-0.00484447	0.013601	0.72844
Sub_Hyperthyroxinemia	ATC_R03BA	Subclinical Hyperthyroxinemia	Glucocorticoids	Weighted mode	13	-0.00539861	0.0172787	0.760067	MR Egger	9.79974	11	0.548486	-0.00484447	0.013601	0.72844
Sub_Hyperthyroxinemia	ATC_R06A	Subclinical Hyperthyroxinemia	Antihistamines for systemic use	Inverse variance weighted	13	-0.0136369	0.0134858	0.311919	MR Egger	7.69666	11	0.740192	0.0127759	0.0148617	0.408326	0.999514
Sub_Hyperthyroxinemia	ATC_R06A	Subclinical Hyperthyroxinemia	Antihistamines for systemic use	MR Egger	13	-0.0470053	0.0410921	0.276948	MR Egger	7.69666	11	0.740192	0.0127759	0.0148617	0.408326		0.989957
Sub_Hyperthyroxinemia	ATC_R06A	Subclinical Hyperthyroxinemia	Antihistamines for systemic use	Simple mode	13	-0.0132328	0.0273521	0.637239	MR Egger	7.69666	11	0.740192	0.0127759	0.0148617	0.408326
Sub_Hyperthyroxinemia	ATC_R06A	Subclinical Hyperthyroxinemia	Antihistamines for systemic use	Weighted median	13	-0.00442245	0.0174585	0.800027	MR Egger	7.69666	11	0.740192	0.0127759	0.0148617	0.408326
Sub_Hyperthyroxinemia	ATC_R06A	Subclinical Hyperthyroxinemia	Antihistamines for systemic use	Weighted mode	13	-0.00706903	0.01997	0.729494	MR Egger	7.69666	11	0.740192	0.0127759	0.0148617	0.408326
Sub_Hyperthyroxinemia	ATC_S01E	Subclinical Hyperthyroxinemia	Antiglaucoma preparations and miotics	Inverse variance weighted	13	-0.000305051	0.0196747	0.98763	Inverse variance weighted	13.5867	12	0.327877	0.0478274	0.0203866	0.0387585	0.999514
Sub_Hyperthyroxinemia	ATC_S01E	Subclinical Hyperthyroxinemia	Antiglaucoma preparations and miotics	MR Egger	13	-0.12524	0.0563728	0.0482264	Inverse variance weighted	13.5867	12	0.327877	0.0478274	0.0203866	0.0387585		0.989957
Sub_Hyperthyroxinemia	ATC_S01E	Subclinical Hyperthyroxinemia	Antiglaucoma preparations and miotics	Simple mode	13	-0.00216436	0.0326882	0.948299	Inverse variance weighted	13.5867	12	0.327877	0.0478274	0.0203866	0.0387585
Sub_Hyperthyroxinemia	ATC_S01E	Subclinical Hyperthyroxinemia	Antiglaucoma preparations and miotics	Weighted median	13	0.00094213	0.0236309	0.968198	Inverse variance weighted	13.5867	12	0.327877	0.0478274	0.0203866	0.0387585
Sub_Hyperthyroxinemia	ATC_S01E	Subclinical Hyperthyroxinemia	Antiglaucoma preparations and miotics	Weighted mode	13	-0.000723203	0.0253809	0.977737	Inverse variance weighted	13.5867	12	0.327877	0.0478274	0.0203866	0.0387585
Sub_Hyperthyroxinemia	Atrial_Flutter	Subclinical Hyperthyroxinemia	Atrial flutter/fibrillation	Inverse variance weighted	13	0.0149233	0.0262083	0.569077	MR Egger	5.29097	11	0.91626	0.0185959	0.028937	0.533627	0.999514
Sub_Hyperthyroxinemia	Atrial_Flutter	Subclinical Hyperthyroxinemia	Atrial flutter/fibrillation	MR Egger	13	-0.0336823	0.0800471	0.682018	MR Egger	5.29097	11	0.91626	0.0185959	0.028937	0.533627		0.989957
Sub_Hyperthyroxinemia	Atrial_Flutter	Subclinical Hyperthyroxinemia	Atrial flutter/fibrillation	Simple mode	13	0.00749926	0.0497094	0.882591	MR Egger	5.29097	11	0.91626	0.0185959	0.028937	0.533627
Sub_Hyperthyroxinemia	Atrial_Flutter	Subclinical Hyperthyroxinemia	Atrial flutter/fibrillation	Weighted median	13	0.00967616	0.0344861	0.779032	MR Egger	5.29097	11	0.91626	0.0185959	0.028937	0.533627
Sub_Hyperthyroxinemia	Atrial_Flutter	Subclinical Hyperthyroxinemia	Atrial flutter/fibrillation	Weighted mode	13	0.0083693	0.0383925	0.831097	MR Egger	5.29097	11	0.91626	0.0185959	0.028937	0.533627
Sub_Hyperthyroxinemia	BrC	Subclinical Hyperthyroxinemia	Breast cancer	Inverse variance weighted	13	0.0184339	0.0125774	0.142747	MR Egger	9.2941	11	0.594765	-0.0116865	0.0138588	0.417045	0.999514
Sub_Hyperthyroxinemia	BrC	Subclinical Hyperthyroxinemia	Breast cancer	MR Egger	13	0.0489549	0.0383172	0.227689	MR Egger	9.2941	11	0.594765	-0.0116865	0.0138588	0.417045		0.989957
Sub_Hyperthyroxinemia	BrC	Subclinical Hyperthyroxinemia	Breast cancer	Simple mode	13	0.0143789	0.0256999	0.586116	MR Egger	9.2941	11	0.594765	-0.0116865	0.0138588	0.417045
Sub_Hyperthyroxinemia	BrC	Subclinical Hyperthyroxinemia	Breast cancer	Weighted median	13	0.00391051	0.016997	0.818037	MR Egger	9.2941	11	0.594765	-0.0116865	0.0138588	0.417045
Sub_Hyperthyroxinemia	BrC	Subclinical Hyperthyroxinemia	Breast cancer	Weighted mode	13	0.00304646	0.017802	0.866973	MR Egger	9.2941	11	0.594765	-0.0116865	0.0138588	0.417045
Sub_Hyperthyroxinemia	Cardiac_Valvular_Disease	Subclinical Hyperthyroxinemia	Cardiac valvular disease	Inverse variance weighted	13	0.00197521	0.0304733	0.948319	MR Egger	6.07594	11	0.86825	0.00247426	0.0335969	0.942614	0.999514
Sub_Hyperthyroxinemia	Cardiac_Valvular_Disease	Subclinical Hyperthyroxinemia	Cardiac valvular disease	MR Egger	13	-0.00448879	0.0929111	0.962333	MR Egger	6.07594	11	0.86825	0.00247426	0.0335969	0.942614		0.989957
Sub_Hyperthyroxinemia	Cardiac_Valvular_Disease	Subclinical Hyperthyroxinemia	Cardiac valvular disease	Simple mode	13	-0.00610611	0.0651171	0.926838	MR Egger	6.07594	11	0.86825	0.00247426	0.0335969	0.942614
Sub_Hyperthyroxinemia	Cardiac_Valvular_Disease	Subclinical Hyperthyroxinemia	Cardiac valvular disease	Weighted median	13	0.00903522	0.0389466	0.816546	MR Egger	6.07594	11	0.86825	0.00247426	0.0335969	0.942614
Sub_Hyperthyroxinemia	Cardiac_Valvular_Disease	Subclinical Hyperthyroxinemia	Cardiac valvular disease	Weighted mode	13	0.00351829	0.0447478	0.938627	MR Egger	6.07594	11	0.86825	0.00247426	0.0335969	0.942614
Sub_Hyperthyroxinemia	Cataract	Subclinical Hyperthyroxinemia	Cataract	Inverse variance weighted	13	-0.0104977	0.00836391	0.209434	Inverse variance weighted	6.36192	12	0.89675	0.00856159	0.00923908	0.373982	0.999514
Sub_Hyperthyroxinemia	Cataract	Subclinical Hyperthyroxinemia	Cataract	MR Egger	13	-0.0328807	0.0255612	0.224736	Inverse variance weighted	6.36192	12	0.89675	0.00856159	0.00923908	0.373982		0.989957
Sub_Hyperthyroxinemia	Cataract	Subclinical Hyperthyroxinemia	Cataract	Simple mode	13	-0.0297287	0.0184252	0.132612	Inverse variance weighted	6.36192	12	0.89675	0.00856159	0.00923908	0.373982
Sub_Hyperthyroxinemia	Cataract	Subclinical Hyperthyroxinemia	Cataract	Weighted median	13	-0.00272538	0.0113216	0.809769	Inverse variance weighted	6.36192	12	0.89675	0.00856159	0.00923908	0.373982
Sub_Hyperthyroxinemia	Cataract	Subclinical Hyperthyroxinemia	Cataract	Weighted mode	13	0.000629984	0.0132745	0.962929	Inverse variance weighted	6.36192	12	0.89675	0.00856159	0.00923908	0.373982
Sub_Hyperthyroxinemia	CeAn	Subclinical Hyperthyroxinemia	Cerebral aneurysm	Inverse variance weighted	13	-0.0197687	0.0213776	0.355102	MR Egger	5.39754	11	0.910397	-0.00682933	0.0234366	0.77617	0.999514
Sub_Hyperthyroxinemia	CeAn	Subclinical Hyperthyroxinemia	Cerebral aneurysm	MR Egger	13	-0.00197639	0.0646933	0.976176	MR Egger	5.39754	11	0.910397	-0.00682933	0.0234366	0.77617		0.989957
Sub_Hyperthyroxinemia	CeAn	Subclinical Hyperthyroxinemia	Cerebral aneurysm	Simple mode	13	0.00439486	0.0424078	0.919172	MR Egger	5.39754	11	0.910397	-0.00682933	0.0234366	0.77617
Sub_Hyperthyroxinemia	CeAn	Subclinical Hyperthyroxinemia	Cerebral aneurysm	Weighted median	13	-0.00628406	0.0294299	0.830916	MR Egger	5.39754	11	0.910397	-0.00682933	0.0234366	0.77617
Sub_Hyperthyroxinemia	CeAn	Subclinical Hyperthyroxinemia	Cerebral aneurysm	Weighted mode	13	-0.00621755	0.0317151	0.847856	MR Egger	5.39754	11	0.910397	-0.00682933	0.0234366	0.77617
Sub_Hyperthyroxinemia	CeC	Subclinical Hyperthyroxinemia	Cervical cancer	Inverse variance weighted	13	0.0321388	0.0302588	0.288176	MR Egger	6.4621	11	0.840823	0.0126504	0.0333429	0.71161	0.999514
Sub_Hyperthyroxinemia	CeC	Subclinical Hyperthyroxinemia	Cervical cancer	MR Egger	13	-0.00092109	0.0922408	0.992211	MR Egger	6.4621	11	0.840823	0.0126504	0.0333429	0.71161		0.989957
Sub_Hyperthyroxinemia	CeC	Subclinical Hyperthyroxinemia	Cervical cancer	Simple mode	13	0.00208288	0.0591145	0.972472	MR Egger	6.4621	11	0.840823	0.0126504	0.0333429	0.71161
Sub_Hyperthyroxinemia	CeC	Subclinical Hyperthyroxinemia	Cervical cancer	Weighted median	13	0.00984318	0.0403647	0.807342	MR Egger	6.4621	11	0.840823	0.0126504	0.0333429	0.71161
Sub_Hyperthyroxinemia	CeC	Subclinical Hyperthyroxinemia	Cervical cancer	Weighted mode	13	0.0109628	0.0467453	0.818534	MR Egger	6.4621	11	0.840823	0.0126504	0.0333429	0.71161
Sub_Hyperthyroxinemia	CHB	Subclinical Hyperthyroxinemia	Chronic hepatitis B	Inverse variance weighted	13	-0.0196729	0.038115	0.605752	MR Egger	16.1141	11	0.136948	0.00431244	0.043805	0.923349	0.999514
Sub_Hyperthyroxinemia	CHB	Subclinical Hyperthyroxinemia	Chronic hepatitis B	MR Egger	13	-0.0309379	0.121149	0.803149	MR Egger	16.1141	11	0.136948	0.00431244	0.043805	0.923349		0.989957
Sub_Hyperthyroxinemia	CHB	Subclinical Hyperthyroxinemia	Chronic hepatitis B	Simple mode	13	-0.0360148	0.0649539	0.589443	MR Egger	16.1141	11	0.136948	0.00431244	0.043805	0.923349
Sub_Hyperthyroxinemia	CHB	Subclinical Hyperthyroxinemia	Chronic hepatitis B	Weighted median	13	-0.00897813	0.0424125	0.832352	MR Egger	16.1141	11	0.136948	0.00431244	0.043805	0.923349
Sub_Hyperthyroxinemia	CHB	Subclinical Hyperthyroxinemia	Chronic hepatitis B	Weighted mode	13	-0.0154376	0.0445551	0.734979	MR Egger	16.1141	11	0.136948	0.00431244	0.043805	0.923349
Sub_Hyperthyroxinemia	CHC	Subclinical Hyperthyroxinemia	Chronic hepatitis C	Inverse variance weighted	13	-0.00429528	0.0196214	0.826722	Inverse variance weighted	16.844	12	0.15556	0.0261155	0.0211757	0.243178	0.999514
Sub_Hyperthyroxinemia	CHC	Subclinical Hyperthyroxinemia	Chronic hepatitis C	MR Egger	13	-0.0734365	0.0592626	0.241071	Inverse variance weighted	16.844	12	0.15556	0.0261155	0.0211757	0.243178		0.989957
Sub_Hyperthyroxinemia	CHC	Subclinical Hyperthyroxinemia	Chronic hepatitis C	Simple mode	13	-0.0144867	0.0341408	0.67884	Inverse variance weighted	16.844	12	0.15556	0.0261155	0.0211757	0.243178
Sub_Hyperthyroxinemia	CHC	Subclinical Hyperthyroxinemia	Chronic hepatitis C	Weighted median	13	-0.00787448	0.0235177	0.737752	Inverse variance weighted	16.844	12	0.15556	0.0261155	0.0211757	0.243178
Sub_Hyperthyroxinemia	CHC	Subclinical Hyperthyroxinemia	Chronic hepatitis C	Weighted mode	13	-0.00873119	0.0265729	0.74814	Inverse variance weighted	16.844	12	0.15556	0.0261155	0.0211757	0.243178
Sub_Hyperthyroxinemia	CHF	Subclinical Hyperthyroxinemia	Chronic heart failure	Inverse variance weighted	13	0.0104121	0.0154453	0.500232	Inverse variance weighted	6.48344	12	0.889781	0.0267817	0.0170964	0.145526	0.999514
Sub_Hyperthyroxinemia	CHF	Subclinical Hyperthyroxinemia	Chronic heart failure	MR Egger	13	-0.0596691	0.0473284	0.233485	Inverse variance weighted	6.48344	12	0.889781	0.0267817	0.0170964	0.145526		0.989957
Sub_Hyperthyroxinemia	CHF	Subclinical Hyperthyroxinemia	Chronic heart failure	Simple mode	13	-0.00225287	0.0309666	0.943202	Inverse variance weighted	6.48344	12	0.889781	0.0267817	0.0170964	0.145526
Sub_Hyperthyroxinemia	CHF	Subclinical Hyperthyroxinemia	Chronic heart failure	Weighted median	13	0.0122029	0.0207541	0.556548	Inverse variance weighted	6.48344	12	0.889781	0.0267817	0.0170964	0.145526
Sub_Hyperthyroxinemia	CHF	Subclinical Hyperthyroxinemia	Chronic heart failure	Weighted mode	13	0.00947191	0.0231503	0.689639	Inverse variance weighted	6.48344	12	0.889781	0.0267817	0.0170964	0.145526
Sub_Hyperthyroxinemia	Cholecystitis	Subclinical Hyperthyroxinemia	Cholecystitis	Inverse variance weighted	13	0.038872	0.04113	0.344608	MR Egger	19.0151	11	0.0608236	-0.0343413	0.0465455	0.476081	0.999514
Sub_Hyperthyroxinemia	Cholecystitis	Subclinical Hyperthyroxinemia	Cholecystitis	MR Egger	13	0.128826	0.128932	0.339181	MR Egger	19.0151	11	0.0608236	-0.0343413	0.0465455	0.476081		0.989957
Sub_Hyperthyroxinemia	Cholecystitis	Subclinical Hyperthyroxinemia	Cholecystitis	Simple mode	13	-0.0392038	0.0706398	0.589102	MR Egger	19.0151	11	0.0608236	-0.0343413	0.0465455	0.476081
Sub_Hyperthyroxinemia	Cholecystitis	Subclinical Hyperthyroxinemia	Cholecystitis	Weighted median	13	0.00162148	0.0446848	0.971054	MR Egger	19.0151	11	0.0608236	-0.0343413	0.0465455	0.476081
Sub_Hyperthyroxinemia	Cholecystitis	Subclinical Hyperthyroxinemia	Cholecystitis	Weighted mode	13	0.00117322	0.0490588	0.981314	MR Egger	19.0151	11	0.0608236	-0.0343413	0.0465455	0.476081
Sub_Hyperthyroxinemia	Cholelithiasis	Subclinical Hyperthyroxinemia	Cholelithiasis	Inverse variance weighted	13	-0.00102437	0.0142562	0.942718	MR Egger	9.47185	11	0.578424	-0.00376011	0.0157614	0.81583	0.999514
Sub_Hyperthyroxinemia	Cholelithiasis	Subclinical Hyperthyroxinemia	Cholelithiasis	MR Egger	13	0.00880957	0.0436171	0.843623	MR Egger	9.47185	11	0.578424	-0.00376011	0.0157614	0.81583		0.989957
Sub_Hyperthyroxinemia	Cholelithiasis	Subclinical Hyperthyroxinemia	Cholelithiasis	Simple mode	13	-0.00537698	0.0273822	0.847609	MR Egger	9.47185	11	0.578424	-0.00376011	0.0157614	0.81583
Sub_Hyperthyroxinemia	Cholelithiasis	Subclinical Hyperthyroxinemia	Cholelithiasis	Weighted median	13	-0.0033814	0.0190913	0.859416	MR Egger	9.47185	11	0.578424	-0.00376011	0.0157614	0.81583
Sub_Hyperthyroxinemia	Cholelithiasis	Subclinical Hyperthyroxinemia	Cholelithiasis	Weighted mode	13	5.92e-06	0.0212864	0.999783	MR Egger	9.47185	11	0.578424	-0.00376011	0.0157614	0.81583
Sub_Hyperthyroxinemia	Chronic_Renal_Failure	Subclinical Hyperthyroxinemia	Chronic renal failure	Inverse variance weighted	13	-0.00782566	0.0413951	0.850055	Inverse variance weighted	17.2853	12	0.139178	-0.0505856	0.0452161	0.287081	0.999514
Sub_Hyperthyroxinemia	Chronic_Renal_Failure	Subclinical Hyperthyroxinemia	Chronic renal failure	MR Egger	13	0.124449	0.125131	0.341328	Inverse variance weighted	17.2853	12	0.139178	-0.0505856	0.0452161	0.287081		0.989957
Sub_Hyperthyroxinemia	Chronic_Renal_Failure	Subclinical Hyperthyroxinemia	Chronic renal failure	Simple mode	13	0.0212411	0.0612338	0.734685	Inverse variance weighted	17.2853	12	0.139178	-0.0505856	0.0452161	0.287081
Sub_Hyperthyroxinemia	Chronic_Renal_Failure	Subclinical Hyperthyroxinemia	Chronic renal failure	Weighted median	13	0.00845466	0.0457234	0.853301	Inverse variance weighted	17.2853	12	0.139178	-0.0505856	0.0452161	0.287081
Sub_Hyperthyroxinemia	Chronic_Renal_Failure	Subclinical Hyperthyroxinemia	Chronic renal failure	Weighted mode	13	0.0121987	0.0468807	0.799115	Inverse variance weighted	17.2853	12	0.139178	-0.0505856	0.0452161	0.287081
Sub_Hyperthyroxinemia	Chronic_Sinusitis	Subclinical Hyperthyroxinemia	Chronic sinusitis	Inverse variance weighted	13	-0.00841799	0.0227792	0.71172	MR Egger	12.1679	11	0.351154	0.012943	0.0258068	0.625883	0.999514
Sub_Hyperthyroxinemia	Chronic_Sinusitis	Subclinical Hyperthyroxinemia	Chronic sinusitis	MR Egger	13	-0.0421593	0.0712708	0.566119	MR Egger	12.1679	11	0.351154	0.012943	0.0258068	0.625883		0.989957
Sub_Hyperthyroxinemia	Chronic_Sinusitis	Subclinical Hyperthyroxinemia	Chronic sinusitis	Simple mode	13	0.00795176	0.0427097	0.855413	MR Egger	12.1679	11	0.351154	0.012943	0.0258068	0.625883
Sub_Hyperthyroxinemia	Chronic_Sinusitis	Subclinical Hyperthyroxinemia	Chronic sinusitis	Weighted median	13	-0.000841909	0.0295697	0.977286	MR Egger	12.1679	11	0.351154	0.012943	0.0258068	0.625883
Sub_Hyperthyroxinemia	Chronic_Sinusitis	Subclinical Hyperthyroxinemia	Chronic sinusitis	Weighted mode	13	0.00065804	0.0335587	0.984678	MR Egger	12.1679	11	0.351154	0.012943	0.0258068	0.625883
Sub_Hyperthyroxinemia	Cirrhosis	Subclinical Hyperthyroxinemia	Cirrhosis	Inverse variance weighted	13	0.0229893	0.030296	0.447958	MR Egger	9.06639	11	0.615764	0.000774528	0.0334611	0.981947	0.999514
Sub_Hyperthyroxinemia	Cirrhosis	Subclinical Hyperthyroxinemia	Cirrhosis	MR Egger	13	0.0209644	0.0925756	0.824999	MR Egger	9.06639	11	0.615764	0.000774528	0.0334611	0.981947		0.989957
Sub_Hyperthyroxinemia	Cirrhosis	Subclinical Hyperthyroxinemia	Cirrhosis	Simple mode	13	-0.00619032	0.0671841	0.928107	MR Egger	9.06639	11	0.615764	0.000774528	0.0334611	0.981947
Sub_Hyperthyroxinemia	Cirrhosis	Subclinical Hyperthyroxinemia	Cirrhosis	Weighted median	13	0.00167833	0.0410597	0.967395	MR Egger	9.06639	11	0.615764	0.000774528	0.0334611	0.981947
Sub_Hyperthyroxinemia	Cirrhosis	Subclinical Hyperthyroxinemia	Cirrhosis	Weighted mode	13	-0.00212445	0.0465461	0.964346	MR Egger	9.06639	11	0.615764	0.000774528	0.0334611	0.981947
Sub_Hyperthyroxinemia	Colon_polyp	Subclinical Hyperthyroxinemia	Colon polyp	Inverse variance weighted	13	-0.0347721	0.0251286	0.166429	MR Egger	12.1529	11	0.35226	0.00720701	0.0288585	0.807393	0.999514
Sub_Hyperthyroxinemia	Colon_polyp	Subclinical Hyperthyroxinemia	Colon polyp	MR Egger	13	-0.0535999	0.0798042	0.515669	MR Egger	12.1529	11	0.35226	0.00720701	0.0288585	0.807393		0.989957
Sub_Hyperthyroxinemia	Colon_polyp	Subclinical Hyperthyroxinemia	Colon polyp	Simple mode	13	-0.106949	0.0610272	0.105179	MR Egger	12.1529	11	0.35226	0.00720701	0.0288585	0.807393
Sub_Hyperthyroxinemia	Colon_polyp	Subclinical Hyperthyroxinemia	Colon polyp	Weighted median	13	-0.0135483	0.0342869	0.692736	MR Egger	12.1529	11	0.35226	0.00720701	0.0288585	0.807393
Sub_Hyperthyroxinemia	Colon_polyp	Subclinical Hyperthyroxinemia	Colon polyp	Weighted mode	13	-0.000578052	0.0405904	0.988872	MR Egger	12.1529	11	0.35226	0.00720701	0.0288585	0.807393
Sub_Hyperthyroxinemia	Compression_Fracture	Subclinical Hyperthyroxinemia	Compression_ fracture	Inverse variance weighted	13	0.00785443	0.0228873	0.731464	Inverse variance weighted	8.30308	12	0.76102	0.0344364	0.0253953	0.202277	0.999514
Sub_Hyperthyroxinemia	Compression_Fracture	Subclinical Hyperthyroxinemia	Compression_ fracture	MR Egger	13	-0.0823366	0.0703396	0.266511	Inverse variance weighted	8.30308	12	0.76102	0.0344364	0.0253953	0.202277		0.989957
Sub_Hyperthyroxinemia	Compression_Fracture	Subclinical Hyperthyroxinemia	Compression_ fracture	Simple mode	13	-0.0115819	0.0471158	0.809977	Inverse variance weighted	8.30308	12	0.76102	0.0344364	0.0253953	0.202277
Sub_Hyperthyroxinemia	Compression_Fracture	Subclinical Hyperthyroxinemia	Compression_ fracture	Weighted median	13	0.000193239	0.0303054	0.994912	Inverse variance weighted	8.30308	12	0.76102	0.0344364	0.0253953	0.202277
Sub_Hyperthyroxinemia	Compression_Fracture	Subclinical Hyperthyroxinemia	Compression_ fracture	Weighted mode	13	-0.00348132	0.0377159	0.92798	Inverse variance weighted	8.30308	12	0.76102	0.0344364	0.0253953	0.202277
Sub_Hyperthyroxinemia	COPD	Subclinical Hyperthyroxinemia	Chronic obstructive pulmonary disease	Inverse variance weighted	13	0.0157109	0.0441893	0.722187	Inverse variance weighted	15.2287	12	0.229168	0.074311	0.0457104	0.132296	0.999514
Sub_Hyperthyroxinemia	COPD	Subclinical Hyperthyroxinemia	Chronic obstructive pulmonary disease	MR Egger	13	-0.178445	0.126416	0.185732	Inverse variance weighted	15.2287	12	0.229168	0.074311	0.0457104	0.132296		0.989957
Sub_Hyperthyroxinemia	COPD	Subclinical Hyperthyroxinemia	Chronic obstructive pulmonary disease	Simple mode	13	-0.00191437	0.0932201	0.983953	Inverse variance weighted	15.2287	12	0.229168	0.074311	0.0457104	0.132296
Sub_Hyperthyroxinemia	COPD	Subclinical Hyperthyroxinemia	Chronic obstructive pulmonary disease	Weighted median	13	0.0658395	0.0539675	0.222471	Inverse variance weighted	15.2287	12	0.229168	0.074311	0.0457104	0.132296
Sub_Hyperthyroxinemia	COPD	Subclinical Hyperthyroxinemia	Chronic obstructive pulmonary disease	Weighted mode	13	0.0169033	0.0618171	0.789165	Inverse variance weighted	15.2287	12	0.229168	0.074311	0.0457104	0.132296
Sub_Hyperthyroxinemia	CRC	Subclinical Hyperthyroxinemia	Colorectal cancer	Inverse variance weighted	13	0.0194382	0.0175634	0.268405	Inverse variance weighted	8.46841	12	0.747539	-0.02776	0.0193955	0.180148	0.999514
Sub_Hyperthyroxinemia	CRC	Subclinical Hyperthyroxinemia	Colorectal cancer	MR Egger	13	0.0920206	0.0536676	0.114409	Inverse variance weighted	8.46841	12	0.747539	-0.02776	0.0193955	0.180148		0.989957
Sub_Hyperthyroxinemia	CRC	Subclinical Hyperthyroxinemia	Colorectal cancer	Simple mode	13	0.0628991	0.0385012	0.128268	Inverse variance weighted	8.46841	12	0.747539	-0.02776	0.0193955	0.180148
Sub_Hyperthyroxinemia	CRC	Subclinical Hyperthyroxinemia	Colorectal cancer	Weighted median	13	0.0111435	0.0246465	0.651174	Inverse variance weighted	8.46841	12	0.747539	-0.02776	0.0193955	0.180148
Sub_Hyperthyroxinemia	CRC	Subclinical Hyperthyroxinemia	Colorectal cancer	Weighted mode	13	-0.0143504	0.0286163	0.625109	Inverse variance weighted	8.46841	12	0.747539	-0.02776	0.0193955	0.180148
Sub_Hyperthyroxinemia	CSOM	Subclinical Hyperthyroxinemia	Chronic suppurative otitis media	Inverse variance weighted	13	-0.0378392	0.0294595	0.198985	MR Egger	10.5222	11	0.484116	0.00272261	0.032525	0.934792	0.999514
Sub_Hyperthyroxinemia	CSOM	Subclinical Hyperthyroxinemia	Chronic suppurative otitis media	MR Egger	13	-0.0449564	0.0899831	0.627193	MR Egger	10.5222	11	0.484116	0.00272261	0.032525	0.934792		0.989957
Sub_Hyperthyroxinemia	CSOM	Subclinical Hyperthyroxinemia	Chronic suppurative otitis media	Simple mode	13	0.0065245	0.0594261	0.914389	MR Egger	10.5222	11	0.484116	0.00272261	0.032525	0.934792
Sub_Hyperthyroxinemia	CSOM	Subclinical Hyperthyroxinemia	Chronic suppurative otitis media	Weighted median	13	-0.0034688	0.0394969	0.930016	MR Egger	10.5222	11	0.484116	0.00272261	0.032525	0.934792
Sub_Hyperthyroxinemia	CSOM	Subclinical Hyperthyroxinemia	Chronic suppurative otitis media	Weighted mode	13	-0.00641335	0.0422247	0.8818	MR Egger	10.5222	11	0.484116	0.00272261	0.032525	0.934792
Sub_Hyperthyroxinemia	EnC	Subclinical Hyperthyroxinemia	Endometrial cancer	Inverse variance weighted	13	-0.00205873	0.0272984	0.939884	MR Egger	4.74457	11	0.942903	0.0163284	0.0299957	0.597058	0.999514
Sub_Hyperthyroxinemia	EnC	Subclinical Hyperthyroxinemia	Endometrial cancer	MR Egger	13	-0.0446581	0.082881	0.600744	MR Egger	4.74457	11	0.942903	0.0163284	0.0299957	0.597058		0.989957
Sub_Hyperthyroxinemia	EnC	Subclinical Hyperthyroxinemia	Endometrial cancer	Simple mode	13	-0.0262823	0.0551362	0.642153	MR Egger	4.74457	11	0.942903	0.0163284	0.0299957	0.597058
Sub_Hyperthyroxinemia	EnC	Subclinical Hyperthyroxinemia	Endometrial cancer	Weighted median	13	-0.000606504	0.0344913	0.985971	MR Egger	4.74457	11	0.942903	0.0163284	0.0299957	0.597058
Sub_Hyperthyroxinemia	EnC	Subclinical Hyperthyroxinemia	Endometrial cancer	Weighted mode	13	-0.00250564	0.0428307	0.954312	MR Egger	4.74457	11	0.942903	0.0163284	0.0299957	0.597058
Sub_Hyperthyroxinemia	Endometriosis	Subclinical Hyperthyroxinemia	Endometriosis	Inverse variance weighted	13	-0.00633119	0.0225107	0.778517	MR Egger	11.0171	11	0.441835	0.022564	0.0248998	0.384255	0.999514
Sub_Hyperthyroxinemia	Endometriosis	Subclinical Hyperthyroxinemia	Endometriosis	MR Egger	13	-0.0652925	0.0688547	0.363362	MR Egger	11.0171	11	0.441835	0.022564	0.0248998	0.384255		0.989957
Sub_Hyperthyroxinemia	Endometriosis	Subclinical Hyperthyroxinemia	Endometriosis	Simple mode	13	-0.0297555	0.0468549	0.537313	MR Egger	11.0171	11	0.441835	0.022564	0.0248998	0.384255
Sub_Hyperthyroxinemia	Endometriosis	Subclinical Hyperthyroxinemia	Endometriosis	Weighted median	13	-0.00487417	0.0295773	0.869106	MR Egger	11.0171	11	0.441835	0.022564	0.0248998	0.384255
Sub_Hyperthyroxinemia	Endometriosis	Subclinical Hyperthyroxinemia	Endometriosis	Weighted mode	13	-0.00355481	0.0336124	0.917521	MR Egger	11.0171	11	0.441835	0.022564	0.0248998	0.384255
Sub_Hyperthyroxinemia	Epilepsy	Subclinical Hyperthyroxinemia	Epilepsy	Inverse variance weighted	13	-0.0115686	0.0291644	0.691611	Inverse variance weighted	7.31923	12	0.835817	0.0340972	0.0321425	0.31151	0.999514
Sub_Hyperthyroxinemia	Epilepsy	Subclinical Hyperthyroxinemia	Epilepsy	MR Egger	13	-0.100639	0.0888848	0.281611	Inverse variance weighted	7.31923	12	0.835817	0.0340972	0.0321425	0.31151		0.989957
Sub_Hyperthyroxinemia	Epilepsy	Subclinical Hyperthyroxinemia	Epilepsy	Simple mode	13	0.0578755	0.0577318	0.335895	Inverse variance weighted	7.31923	12	0.835817	0.0340972	0.0321425	0.31151
Sub_Hyperthyroxinemia	Epilepsy	Subclinical Hyperthyroxinemia	Epilepsy	Weighted median	13	-0.00715356	0.0381004	0.851068	Inverse variance weighted	7.31923	12	0.835817	0.0340972	0.0321425	0.31151
Sub_Hyperthyroxinemia	Epilepsy	Subclinical Hyperthyroxinemia	Epilepsy	Weighted mode	13	-0.00278937	0.041269	0.947225	Inverse variance weighted	7.31923	12	0.835817	0.0340972	0.0321425	0.31151
Sub_Hyperthyroxinemia	Food_Allergy	Subclinical Hyperthyroxinemia	Food allergy	Inverse variance weighted	13	0.00179056	0.0201916	0.929338	MR Egger	2.30324	11	0.997115	0.00544344	0.0223201	0.811812	0.999514
Sub_Hyperthyroxinemia	Food_Allergy	Subclinical Hyperthyroxinemia	Food allergy	MR Egger	13	-0.0124517	0.0617908	0.843975	MR Egger	2.30324	11	0.997115	0.00544344	0.0223201	0.811812		0.989957
Sub_Hyperthyroxinemia	Food_Allergy	Subclinical Hyperthyroxinemia	Food allergy	Simple mode	13	0.00528763	0.0392596	0.895094	MR Egger	2.30324	11	0.997115	0.00544344	0.0223201	0.811812
Sub_Hyperthyroxinemia	Food_Allergy	Subclinical Hyperthyroxinemia	Food allergy	Weighted median	13	0.000239042	0.0262182	0.992725	MR Egger	2.30324	11	0.997115	0.00544344	0.0223201	0.811812
Sub_Hyperthyroxinemia	Food_Allergy	Subclinical Hyperthyroxinemia	Food allergy	Weighted mode	13	0.0024011	0.0299456	0.937414	MR Egger	2.30324	11	0.997115	0.00544344	0.0223201	0.811812
Sub_Hyperthyroxinemia	GaC	Subclinical Hyperthyroxinemia	Gastric cancer	Inverse variance weighted	13	-0.0115071	0.0238774	0.62986	MR Egger	15.448	11	0.162893	-0.000307703	0.0275853	0.9913	0.999514
Sub_Hyperthyroxinemia	GaC	Subclinical Hyperthyroxinemia	Gastric cancer	MR Egger	13	-0.010702	0.076364	0.891079	MR Egger	15.448	11	0.162893	-0.000307703	0.0275853	0.9913		0.989957
Sub_Hyperthyroxinemia	GaC	Subclinical Hyperthyroxinemia	Gastric cancer	Simple mode	13	0.0158227	0.0430471	0.719598	MR Egger	15.448	11	0.162893	-0.000307703	0.0275853	0.9913
Sub_Hyperthyroxinemia	GaC	Subclinical Hyperthyroxinemia	Gastric cancer	Weighted median	13	0.0021477	0.0283601	0.939634	MR Egger	15.448	11	0.162893	-0.000307703	0.0275853	0.9913
Sub_Hyperthyroxinemia	GaC	Subclinical Hyperthyroxinemia	Gastric cancer	Weighted mode	13	0.00804482	0.0306704	0.79754	MR Egger	15.448	11	0.162893	-0.000307703	0.0275853	0.9913
Sub_Hyperthyroxinemia	Gastric_Ulcer	Subclinical Hyperthyroxinemia	Gastric ulcer	Inverse variance weighted	13	0.0202871	0.0170246	0.233404	Inverse variance weighted	16.1398	12	0.184917	-0.0414925	0.0162557	0.0268759	0.999514
Sub_Hyperthyroxinemia	Gastric_Ulcer	Subclinical Hyperthyroxinemia	Gastric ulcer	MR Egger	13	0.128893	0.0450101	0.0154159	Inverse variance weighted	16.1398	12	0.184917	-0.0414925	0.0162557	0.0268759		0.989957
Sub_Hyperthyroxinemia	Gastric_Ulcer	Subclinical Hyperthyroxinemia	Gastric ulcer	Simple mode	13	0.0190208	0.0252109	0.465117	Inverse variance weighted	16.1398	12	0.184917	-0.0414925	0.0162557	0.0268759
Sub_Hyperthyroxinemia	Gastric_Ulcer	Subclinical Hyperthyroxinemia	Gastric ulcer	Weighted median	13	0.00803228	0.0195683	0.681458	Inverse variance weighted	16.1398	12	0.184917	-0.0414925	0.0162557	0.0268759
Sub_Hyperthyroxinemia	Gastric_Ulcer	Subclinical Hyperthyroxinemia	Gastric ulcer	Weighted mode	13	0.00950918	0.0218912	0.671717	Inverse variance weighted	16.1398	12	0.184917	-0.0414925	0.0162557	0.0268759
Sub_Hyperthyroxinemia	GD	Subclinical Hyperthyroxinemia	Graves' disease	Inverse variance weighted	11	0.0106691	0.0282615	0.705794	Inverse variance weighted	16.2105	10	0.0937618	0.0406404	0.0316598	0.231324	0.999514
Sub_Hyperthyroxinemia	GD	Subclinical Hyperthyroxinemia	Graves' disease	MR Egger	11	-0.0922348	0.084714	0.304545	Inverse variance weighted	16.2105	10	0.0937618	0.0406404	0.0316598	0.231324		0.989973
Sub_Hyperthyroxinemia	GD	Subclinical Hyperthyroxinemia	Graves' disease	Simple mode	11	0.0327719	0.0392044	0.422721	Inverse variance weighted	16.2105	10	0.0937618	0.0406404	0.0316598	0.231324
Sub_Hyperthyroxinemia	GD	Subclinical Hyperthyroxinemia	Graves' disease	Weighted median	11	0.0241184	0.0302729	0.425625	Inverse variance weighted	16.2105	10	0.0937618	0.0406404	0.0316598	0.231324
Sub_Hyperthyroxinemia	GD	Subclinical Hyperthyroxinemia	Graves' disease	Weighted mode	11	0.0119222	0.0300872	0.70024	Inverse variance weighted	16.2105	10	0.0937618	0.0406404	0.0316598	0.231324
Sub_Hyperthyroxinemia	Glaucoma	Subclinical Hyperthyroxinemia	Glaucoma	Inverse variance weighted	13	-0.0164168	0.0149715	0.272846	MR Egger	6.82555	11	0.81303	0.00324362	0.016479	0.847548	0.999514
Sub_Hyperthyroxinemia	Glaucoma	Subclinical Hyperthyroxinemia	Glaucoma	MR Egger	13	-0.024881	0.045534	0.595682	MR Egger	6.82555	11	0.81303	0.00324362	0.016479	0.847548		0.989957
Sub_Hyperthyroxinemia	Glaucoma	Subclinical Hyperthyroxinemia	Glaucoma	Simple mode	13	-0.00338254	0.0316747	0.91672	MR Egger	6.82555	11	0.81303	0.00324362	0.016479	0.847548
Sub_Hyperthyroxinemia	Glaucoma	Subclinical Hyperthyroxinemia	Glaucoma	Weighted median	13	-0.0103514	0.0205428	0.614337	MR Egger	6.82555	11	0.81303	0.00324362	0.016479	0.847548
Sub_Hyperthyroxinemia	Glaucoma	Subclinical Hyperthyroxinemia	Glaucoma	Weighted mode	13	-0.006605	0.0243913	0.791151	MR Egger	6.82555	11	0.81303	0.00324362	0.016479	0.847548
Sub_Hyperthyroxinemia	Head_Injury	Subclinical Hyperthyroxinemia	Head injury	Inverse variance weighted	13	-0.00476616	0.0374242	0.898659	Inverse variance weighted	14.9901	12	0.241977	0.0606542	0.0392545	0.150577	0.999514
Sub_Hyperthyroxinemia	Head_Injury	Subclinical Hyperthyroxinemia	Head injury	MR Egger	13	-0.163524	0.108683	0.16059	Inverse variance weighted	14.9901	12	0.241977	0.0606542	0.0392545	0.150577		0.989957
Sub_Hyperthyroxinemia	Head_Injury	Subclinical Hyperthyroxinemia	Head injury	Simple mode	13	0.0226595	0.0789448	0.778985	Inverse variance weighted	14.9901	12	0.241977	0.0606542	0.0392545	0.150577
Sub_Hyperthyroxinemia	Head_Injury	Subclinical Hyperthyroxinemia	Head injury	Weighted median	13	0.0206843	0.0466987	0.657817	Inverse variance weighted	14.9901	12	0.241977	0.0606542	0.0392545	0.150577
Sub_Hyperthyroxinemia	Head_Injury	Subclinical Hyperthyroxinemia	Head injury	Weighted mode	13	0.0119502	0.0586527	0.841967	Inverse variance weighted	14.9901	12	0.241977	0.0606542	0.0392545	0.150577
Sub_Hyperthyroxinemia	Hearing_Loss	Subclinical Hyperthyroxinemia	Hearing loss, difficulty in hearing	Inverse variance weighted	13	0.0443867	0.0280165	0.113125	MR Egger	14.4184	11	0.210698	-0.020738	0.0319092	0.52909	0.999514
Sub_Hyperthyroxinemia	Hearing_Loss	Subclinical Hyperthyroxinemia	Hearing loss, difficulty in hearing	MR Egger	13	0.0986824	0.0883412	0.287774	MR Egger	14.4184	11	0.210698	-0.020738	0.0319092	0.52909		0.989957
Sub_Hyperthyroxinemia	Hearing_Loss	Subclinical Hyperthyroxinemia	Hearing loss, difficulty in hearing	Simple mode	13	0.0172937	0.0501259	0.736063	MR Egger	14.4184	11	0.210698	-0.020738	0.0319092	0.52909
Sub_Hyperthyroxinemia	Hearing_Loss	Subclinical Hyperthyroxinemia	Hearing loss, difficulty in hearing	Weighted median	13	0.0310777	0.0341874	0.36333	MR Egger	14.4184	11	0.210698	-0.020738	0.0319092	0.52909
Sub_Hyperthyroxinemia	Hearing_Loss	Subclinical Hyperthyroxinemia	Hearing loss, difficulty in hearing	Weighted mode	13	0.0231233	0.0392318	0.566524	MR Egger	14.4184	11	0.210698	-0.020738	0.0319092	0.52909
Sub_Hyperthyroxinemia	HepC	Subclinical Hyperthyroxinemia	Hepatic cancer	Inverse variance weighted	13	-0.0187273	0.0404455	0.643346	MR Egger	11.767	11	0.381409	-0.0379639	0.0453863	0.420695	0.999514
Sub_Hyperthyroxinemia	HepC	Subclinical Hyperthyroxinemia	Hepatic cancer	MR Egger	13	0.0806936	0.125719	0.534113	MR Egger	11.767	11	0.381409	-0.0379639	0.0453863	0.420695		0.989957
Sub_Hyperthyroxinemia	HepC	Subclinical Hyperthyroxinemia	Hepatic cancer	Simple mode	13	-0.00338927	0.075559	0.96496	MR Egger	11.767	11	0.381409	-0.0379639	0.0453863	0.420695
Sub_Hyperthyroxinemia	HepC	Subclinical Hyperthyroxinemia	Hepatic cancer	Weighted median	13	-0.0191578	0.0539557	0.722541	MR Egger	11.767	11	0.381409	-0.0379639	0.0453863	0.420695
Sub_Hyperthyroxinemia	HepC	Subclinical Hyperthyroxinemia	Hepatic cancer	Weighted mode	13	-0.00595688	0.0579085	0.919768	MR Egger	11.767	11	0.381409	-0.0379639	0.0453863	0.420695
Sub_Hyperthyroxinemia	Iron_Deficiency_Anemia	Subclinical Hyperthyroxinemia	Iron deficiency anemia	Inverse variance weighted	13	-0.00601424	0.0161473	0.709549	MR Egger	8.82325	11	0.638203	0.0079677	0.0178495	0.66398	0.999514
Sub_Hyperthyroxinemia	Iron_Deficiency_Anemia	Subclinical Hyperthyroxinemia	Iron deficiency anemia	MR Egger	13	-0.0268539	0.0493993	0.597554	MR Egger	8.82325	11	0.638203	0.0079677	0.0178495	0.66398		0.989957
Sub_Hyperthyroxinemia	Iron_Deficiency_Anemia	Subclinical Hyperthyroxinemia	Iron deficiency anemia	Simple mode	13	-0.00619275	0.0327908	0.853362	MR Egger	8.82325	11	0.638203	0.0079677	0.0178495	0.66398
Sub_Hyperthyroxinemia	Iron_Deficiency_Anemia	Subclinical Hyperthyroxinemia	Iron deficiency anemia	Weighted median	13	-0.0103373	0.0214912	0.630515	MR Egger	8.82325	11	0.638203	0.0079677	0.0178495	0.66398
Sub_Hyperthyroxinemia	Iron_Deficiency_Anemia	Subclinical Hyperthyroxinemia	Iron deficiency anemia	Weighted mode	13	-0.00369036	0.026783	0.892694	MR Egger	8.82325	11	0.638203	0.0079677	0.0178495	0.66398
Sub_Hyperthyroxinemia	IS	Subclinical Hyperthyroxinemia	Ischemic stroke	Inverse variance weighted	13	-0.00175367	0.0111429	0.874945	MR Egger	5.35161	11	0.91295	-0.0052106	0.0122909	0.679782	0.999514
Sub_Hyperthyroxinemia	IS	Subclinical Hyperthyroxinemia	Ischemic stroke	MR Egger	13	0.0118589	0.0339883	0.733742	MR Egger	5.35161	11	0.91295	-0.0052106	0.0122909	0.679782		0.989957
Sub_Hyperthyroxinemia	IS	Subclinical Hyperthyroxinemia	Ischemic stroke	Simple mode	13	0.000363636	0.0199476	0.985755	MR Egger	5.35161	11	0.91295	-0.0052106	0.0122909	0.679782
Sub_Hyperthyroxinemia	IS	Subclinical Hyperthyroxinemia	Ischemic stroke	Weighted median	13	0.00369075	0.0150732	0.806569	MR Egger	5.35161	11	0.91295	-0.0052106	0.0122909	0.679782
Sub_Hyperthyroxinemia	IS	Subclinical Hyperthyroxinemia	Ischemic stroke	Weighted mode	13	0.00241627	0.0165271	0.88619	MR Egger	5.35161	11	0.91295	-0.0052106	0.0122909	0.679782
Sub_Hyperthyroxinemia	LuC	Subclinical Hyperthyroxinemia	Lung cancer	Inverse variance weighted	13	0.000648094	0.0284838	0.981847	Inverse variance weighted	16.0945	12	0.186944	-0.0436756	0.0300286	0.17375	0.999514
Sub_Hyperthyroxinemia	LuC	Subclinical Hyperthyroxinemia	Lung cancer	MR Egger	13	0.114817	0.0830894	0.194436	Inverse variance weighted	16.0945	12	0.186944	-0.0436756	0.0300286	0.17375		0.989957
Sub_Hyperthyroxinemia	LuC	Subclinical Hyperthyroxinemia	Lung cancer	Simple mode	13	0.0662612	0.0457396	0.173055	Inverse variance weighted	16.0945	12	0.186944	-0.0436756	0.0300286	0.17375
Sub_Hyperthyroxinemia	LuC	Subclinical Hyperthyroxinemia	Lung cancer	Weighted median	13	-0.00801445	0.0344906	0.816254	Inverse variance weighted	16.0945	12	0.186944	-0.0436756	0.0300286	0.17375
Sub_Hyperthyroxinemia	LuC	Subclinical Hyperthyroxinemia	Lung cancer	Weighted mode	13	-0.00173863	0.0370152	0.963309	Inverse variance weighted	16.0945	12	0.186944	-0.0436756	0.0300286	0.17375
Sub_Hyperthyroxinemia	MI	Subclinical Hyperthyroxinemia	Myocardial infarction	Inverse variance weighted	13	0.0244529	0.0178247	0.170109	Inverse variance weighted	10.5731	12	0.565813	-0.0290901	0.0197171	0.168153	0.999514
Sub_Hyperthyroxinemia	MI	Subclinical Hyperthyroxinemia	Myocardial infarction	MR Egger	13	0.100543	0.0545666	0.0924855	Inverse variance weighted	10.5731	12	0.565813	-0.0290901	0.0197171	0.168153		0.989957
Sub_Hyperthyroxinemia	MI	Subclinical Hyperthyroxinemia	Myocardial infarction	Simple mode	13	0.0272811	0.0327817	0.421546	Inverse variance weighted	10.5731	12	0.565813	-0.0290901	0.0197171	0.168153
Sub_Hyperthyroxinemia	MI	Subclinical Hyperthyroxinemia	Myocardial infarction	Weighted median	13	0.0128491	0.0229953	0.576319	Inverse variance weighted	10.5731	12	0.565813	-0.0290901	0.0197171	0.168153
Sub_Hyperthyroxinemia	MI	Subclinical Hyperthyroxinemia	Myocardial infarction	Weighted mode	13	0.0161954	0.0253642	0.535135	Inverse variance weighted	10.5731	12	0.565813	-0.0290901	0.0197171	0.168153
Sub_Hyperthyroxinemia	Osteoporosis	Subclinical Hyperthyroxinemia	Osteoporosis	Inverse variance weighted	13	0.00918554	0.0111074	0.408253	MR Egger	7.00116	11	0.798989	0.0108779	0.0122558	0.393764	0.999514
Sub_Hyperthyroxinemia	Osteoporosis	Subclinical Hyperthyroxinemia	Osteoporosis	MR Egger	13	-0.0192323	0.0338895	0.58177	MR Egger	7.00116	11	0.798989	0.0108779	0.0122558	0.393764		0.989957
Sub_Hyperthyroxinemia	Osteoporosis	Subclinical Hyperthyroxinemia	Osteoporosis	Simple mode	13	-0.00315642	0.022406	0.890307	MR Egger	7.00116	11	0.798989	0.0108779	0.0122558	0.393764
Sub_Hyperthyroxinemia	Osteoporosis	Subclinical Hyperthyroxinemia	Osteoporosis	Weighted median	13	0.00117172	0.0145075	0.935628	MR Egger	7.00116	11	0.798989	0.0108779	0.0122558	0.393764
Sub_Hyperthyroxinemia	Osteoporosis	Subclinical Hyperthyroxinemia	Osteoporosis	Weighted mode	13	-0.00200119	0.0156726	0.900511	MR Egger	7.00116	11	0.798989	0.0108779	0.0122558	0.393764
Sub_Hyperthyroxinemia	Ovarian_Cyst	Subclinical Hyperthyroxinemia	Ovarian cyst	Inverse variance weighted	13	0.0236355	0.0176617	0.180819	MR Egger	11.6787	11	0.388276	-0.00672935	0.0200735	0.743754	0.999514
Sub_Hyperthyroxinemia	Ovarian_Cyst	Subclinical Hyperthyroxinemia	Ovarian cyst	MR Egger	13	0.0412194	0.0555197	0.473384	MR Egger	11.6787	11	0.388276	-0.00672935	0.0200735	0.743754		0.989957
Sub_Hyperthyroxinemia	Ovarian_Cyst	Subclinical Hyperthyroxinemia	Ovarian cyst	Simple mode	13	-0.000319517	0.0430465	0.9942	MR Egger	11.6787	11	0.388276	-0.00672935	0.0200735	0.743754
Sub_Hyperthyroxinemia	Ovarian_Cyst	Subclinical Hyperthyroxinemia	Ovarian cyst	Weighted median	13	-0.00997406	0.025988	0.70113	MR Egger	11.6787	11	0.388276	-0.00672935	0.0200735	0.743754
Sub_Hyperthyroxinemia	Ovarian_Cyst	Subclinical Hyperthyroxinemia	Ovarian cyst	Weighted mode	13	-0.00638794	0.0292158	0.830599	MR Egger	11.6787	11	0.388276	-0.00672935	0.0200735	0.743754
Sub_Hyperthyroxinemia	OvC	Subclinical Hyperthyroxinemia	Ovarian cancer	Inverse variance weighted	13	-0.0252838	0.0324025	0.435213	MR Egger	3.95933	11	0.971092	0.0270337	0.0356541	0.464254	0.999514
Sub_Hyperthyroxinemia	OvC	Subclinical Hyperthyroxinemia	Ovarian cancer	MR Egger	13	-0.0958667	0.0985683	0.351658	MR Egger	3.95933	11	0.971092	0.0270337	0.0356541	0.464254		0.989957
Sub_Hyperthyroxinemia	OvC	Subclinical Hyperthyroxinemia	Ovarian cancer	Simple mode	13	-0.0407492	0.066624	0.552195	MR Egger	3.95933	11	0.971092	0.0270337	0.0356541	0.464254
Sub_Hyperthyroxinemia	OvC	Subclinical Hyperthyroxinemia	Ovarian cancer	Weighted median	13	-0.0257772	0.043208	0.550785	MR Egger	3.95933	11	0.971092	0.0270337	0.0356541	0.464254
Sub_Hyperthyroxinemia	OvC	Subclinical Hyperthyroxinemia	Ovarian cancer	Weighted mode	13	-0.0303615	0.0498361	0.553734	MR Egger	3.95933	11	0.971092	0.0270337	0.0356541	0.464254
Sub_Hyperthyroxinemia	PAD	Subclinical Hyperthyroxinemia	Peripheral arterial disease	Inverse variance weighted	13	-0.0215815	0.0349679	0.537116	Inverse variance weighted	16.1504	12	0.184443	0.0398823	0.038781	0.325845	0.999514
Sub_Hyperthyroxinemia	PAD	Subclinical Hyperthyroxinemia	Peripheral arterial disease	MR Egger	13	-0.126201	0.107545	0.265391	Inverse variance weighted	16.1504	12	0.184443	0.0398823	0.038781	0.325845		0.989957
Sub_Hyperthyroxinemia	PAD	Subclinical Hyperthyroxinemia	Peripheral arterial disease	Simple mode	13	0.0161261	0.0713473	0.824987	Inverse variance weighted	16.1504	12	0.184443	0.0398823	0.038781	0.325845
Sub_Hyperthyroxinemia	PAD	Subclinical Hyperthyroxinemia	Peripheral arterial disease	Weighted median	13	-0.0144045	0.0431634	0.73859	Inverse variance weighted	16.1504	12	0.184443	0.0398823	0.038781	0.325845
Sub_Hyperthyroxinemia	PAD	Subclinical Hyperthyroxinemia	Peripheral arterial disease	Weighted mode	13	0.0207711	0.0510367	0.691186	Inverse variance weighted	16.1504	12	0.184443	0.0398823	0.038781	0.325845
Sub_Hyperthyroxinemia	Periodontal_Disease	Subclinical Hyperthyroxinemia	Periodontal disease	Inverse variance weighted	13	0.00180956	0.0146493	0.901691	MR Egger	11.0825	11	0.436382	-0.000825194	0.0162364	0.960377	0.999514
Sub_Hyperthyroxinemia	Periodontal_Disease	Subclinical Hyperthyroxinemia	Periodontal disease	MR Egger	13	0.00396639	0.0449129	0.931215	MR Egger	11.0825	11	0.436382	-0.000825194	0.0162364	0.960377		0.989957
Sub_Hyperthyroxinemia	Periodontal_Disease	Subclinical Hyperthyroxinemia	Periodontal disease	Simple mode	13	0.0424003	0.0308241	0.194093	MR Egger	11.0825	11	0.436382	-0.000825194	0.0162364	0.960377
Sub_Hyperthyroxinemia	Periodontal_Disease	Subclinical Hyperthyroxinemia	Periodontal disease	Weighted median	13	0.00717925	0.0201927	0.722188	MR Egger	11.0825	11	0.436382	-0.000825194	0.0162364	0.960377
Sub_Hyperthyroxinemia	Periodontal_Disease	Subclinical Hyperthyroxinemia	Periodontal disease	Weighted mode	13	0.0113749	0.0219166	0.613192	MR Egger	11.0825	11	0.436382	-0.000825194	0.0162364	0.960377
Sub_Hyperthyroxinemia	Pneumonia	Subclinical Hyperthyroxinemia	Pneumonia	Inverse variance weighted	13	-0.00914808	0.0163801	0.576512	MR Egger	6.32446	11	0.850862	0.00981014	0.0180814	0.598257	0.999514
Sub_Hyperthyroxinemia	Pneumonia	Subclinical Hyperthyroxinemia	Pneumonia	MR Egger	13	-0.0347879	0.050016	0.501149	MR Egger	6.32446	11	0.850862	0.00981014	0.0180814	0.598257		0.989957
Sub_Hyperthyroxinemia	Pneumonia	Subclinical Hyperthyroxinemia	Pneumonia	Simple mode	13	-0.0101445	0.0291051	0.733469	MR Egger	6.32446	11	0.850862	0.00981014	0.0180814	0.598257
Sub_Hyperthyroxinemia	Pneumonia	Subclinical Hyperthyroxinemia	Pneumonia	Weighted median	13	-0.00823118	0.0216469	0.703762	MR Egger	6.32446	11	0.850862	0.00981014	0.0180814	0.598257
Sub_Hyperthyroxinemia	Pneumonia	Subclinical Hyperthyroxinemia	Pneumonia	Weighted mode	13	-0.00868239	0.0234782	0.71797	MR Egger	6.32446	11	0.850862	0.00981014	0.0180814	0.598257
Sub_Hyperthyroxinemia	Pollinosis	Subclinical Hyperthyroxinemia	Pollinosis	Inverse variance weighted	13	-0.00337455	0.0105131	0.748222	MR Egger	10.0508	11	0.52582	-0.00581278	0.0116159	0.626643	0.999514
Sub_Hyperthyroxinemia	Pollinosis	Subclinical Hyperthyroxinemia	Pollinosis	MR Egger	13	0.0118273	0.0321462	0.719912	MR Egger	10.0508	11	0.52582	-0.00581278	0.0116159	0.626643		0.989957
Sub_Hyperthyroxinemia	Pollinosis	Subclinical Hyperthyroxinemia	Pollinosis	Simple mode	13	-0.00839219	0.0213688	0.701405	MR Egger	10.0508	11	0.52582	-0.00581278	0.0116159	0.626643
Sub_Hyperthyroxinemia	Pollinosis	Subclinical Hyperthyroxinemia	Pollinosis	Weighted median	13	0.00159826	0.0139182	0.908579	MR Egger	10.0508	11	0.52582	-0.00581278	0.0116159	0.626643
Sub_Hyperthyroxinemia	Pollinosis	Subclinical Hyperthyroxinemia	Pollinosis	Weighted mode	13	0.00062129	0.0160764	0.969808	MR Egger	10.0508	11	0.52582	-0.00581278	0.0116159	0.626643
Sub_Hyperthyroxinemia	PTB	Subclinical Hyperthyroxinemia	Pulmonary tuberculosis	Inverse variance weighted	13	0.00491968	0.0177531	0.78169	MR Egger	10.3288	11	0.501077	0.00266009	0.0196458	0.894739	0.999514
Sub_Hyperthyroxinemia	PTB	Subclinical Hyperthyroxinemia	Pulmonary tuberculosis	MR Egger	13	-0.0020407	0.0543843	0.97074	MR Egger	10.3288	11	0.501077	0.00266009	0.0196458	0.894739		0.989957
Sub_Hyperthyroxinemia	PTB	Subclinical Hyperthyroxinemia	Pulmonary tuberculosis	Simple mode	13	-0.0211043	0.0338765	0.544958	MR Egger	10.3288	11	0.501077	0.00266009	0.0196458	0.894739
Sub_Hyperthyroxinemia	PTB	Subclinical Hyperthyroxinemia	Pulmonary tuberculosis	Weighted median	13	-0.00896386	0.0235576	0.703568	MR Egger	10.3288	11	0.501077	0.00266009	0.0196458	0.894739
Sub_Hyperthyroxinemia	PTB	Subclinical Hyperthyroxinemia	Pulmonary tuberculosis	Weighted mode	13	-0.0120941	0.0248892	0.635779	MR Egger	10.3288	11	0.501077	0.00266009	0.0196458	0.894739
Sub_Hyperthyroxinemia	Pyelonephritis	Subclinical Hyperthyroxinemia	Pyelonephritis	Inverse variance weighted	13	0.00858527	0.0245364	0.726414	Inverse variance weighted	6.75464	12	0.873393	-0.0342066	0.0270038	0.231416	0.999514
Sub_Hyperthyroxinemia	Pyelonephritis	Subclinical Hyperthyroxinemia	Pyelonephritis	MR Egger	13	0.0978787	0.0746394	0.216451	Inverse variance weighted	6.75464	12	0.873393	-0.0342066	0.0270038	0.231416		0.989957
Sub_Hyperthyroxinemia	Pyelonephritis	Subclinical Hyperthyroxinemia	Pyelonephritis	Simple mode	13	-0.0134835	0.0485659	0.786019	Inverse variance weighted	6.75464	12	0.873393	-0.0342066	0.0270038	0.231416
Sub_Hyperthyroxinemia	Pyelonephritis	Subclinical Hyperthyroxinemia	Pyelonephritis	Weighted median	13	-0.0166636	0.0325147	0.608305	Inverse variance weighted	6.75464	12	0.873393	-0.0342066	0.0270038	0.231416
Sub_Hyperthyroxinemia	Pyelonephritis	Subclinical Hyperthyroxinemia	Pyelonephritis	Weighted mode	13	-0.0194978	0.035762	0.595597	Inverse variance weighted	6.75464	12	0.873393	-0.0342066	0.0270038	0.231416
Sub_Hyperthyroxinemia	RA	Subclinical Hyperthyroxinemia	Rheumatoid arthritis	Inverse variance weighted	13	0.0270425	0.0155124	0.0812844	MR Egger	3.93271	11	0.971844	-0.00107406	0.0171299	0.951129	0.999514
Sub_Hyperthyroxinemia	RA	Subclinical Hyperthyroxinemia	Rheumatoid arthritis	MR Egger	13	0.0298495	0.0473792	0.541552	MR Egger	3.93271	11	0.971844	-0.00107406	0.0171299	0.951129		0.989957
Sub_Hyperthyroxinemia	RA	Subclinical Hyperthyroxinemia	Rheumatoid arthritis	Simple mode	13	0.0345977	0.030389	0.277133	MR Egger	3.93271	11	0.971844	-0.00107406	0.0171299	0.951129
Sub_Hyperthyroxinemia	RA	Subclinical Hyperthyroxinemia	Rheumatoid arthritis	Weighted median	13	0.0145093	0.0206766	0.482852	MR Egger	3.93271	11	0.971844	-0.00107406	0.0171299	0.951129
Sub_Hyperthyroxinemia	RA	Subclinical Hyperthyroxinemia	Rheumatoid arthritis	Weighted mode	13	0.0097052	0.0247599	0.70195	MR Egger	3.93271	11	0.971844	-0.00107406	0.0171299	0.951129
Sub_Hyperthyroxinemia	SAP	Subclinical Hyperthyroxinemia	Stable angina pectoris	Inverse variance weighted	13	-0.00598339	0.0129536	0.644147	MR Egger	9.61658	11	0.56517	0.0109539	0.0143392	0.460989	0.999514
Sub_Hyperthyroxinemia	SAP	Subclinical Hyperthyroxinemia	Stable angina pectoris	MR Egger	13	-0.0346465	0.0396943	0.401406	MR Egger	9.61658	11	0.56517	0.0109539	0.0143392	0.460989		0.989957
Sub_Hyperthyroxinemia	SAP	Subclinical Hyperthyroxinemia	Stable angina pectoris	Simple mode	13	-0.0312549	0.0306097	0.327361	MR Egger	9.61658	11	0.56517	0.0109539	0.0143392	0.460989
Sub_Hyperthyroxinemia	SAP	Subclinical Hyperthyroxinemia	Stable angina pectoris	Weighted median	13	0.011846	0.0179257	0.508716	MR Egger	9.61658	11	0.56517	0.0109539	0.0143392	0.460989
Sub_Hyperthyroxinemia	SAP	Subclinical Hyperthyroxinemia	Stable angina pectoris	Weighted mode	13	0.0157518	0.0191656	0.427175	MR Egger	9.61658	11	0.56517	0.0109539	0.0143392	0.460989
Sub_Hyperthyroxinemia	T1D	Subclinical Hyperthyroxinemia	Type 1 diabetes	Inverse variance weighted	13	-0.0116198	0.0421421	0.782756	MR Egger	8.47341	11	0.670373	0.0420002	0.0466652	0.387383	0.999514
Sub_Hyperthyroxinemia	T1D	Subclinical Hyperthyroxinemia	Type 1 diabetes	MR Egger	13	-0.121497	0.12915	0.367038	MR Egger	8.47341	11	0.670373	0.0420002	0.0466652	0.387383		0.989957
Sub_Hyperthyroxinemia	T1D	Subclinical Hyperthyroxinemia	Type 1 diabetes	Simple mode	13	0.0691511	0.0798578	0.403511	MR Egger	8.47341	11	0.670373	0.0420002	0.0466652	0.387383
Sub_Hyperthyroxinemia	T1D	Subclinical Hyperthyroxinemia	Type 1 diabetes	Weighted median	13	0.0244366	0.055337	0.658782	MR Egger	8.47341	11	0.670373	0.0420002	0.0466652	0.387383
Sub_Hyperthyroxinemia	T1D	Subclinical Hyperthyroxinemia	Type 1 diabetes	Weighted mode	13	0.0389839	0.0649317	0.559419	MR Egger	8.47341	11	0.670373	0.0420002	0.0466652	0.387383
Sub_Hyperthyroxinemia	T2D	Subclinical Hyperthyroxinemia	Type 2 diabetes	Inverse variance weighted	12	-0.00340939	0.0101987	0.738156	Inverse variance weighted	13.4523	11	0.264792	0.0125705	0.0112739	0.290926	0.999514
Sub_Hyperthyroxinemia	T2D	Subclinical Hyperthyroxinemia	Type 2 diabetes	MR Egger	12	-0.0358103	0.0307601	0.271374	Inverse variance weighted	13.4523	11	0.264792	0.0125705	0.0112739	0.290926		0.990201
Sub_Hyperthyroxinemia	T2D	Subclinical Hyperthyroxinemia	Type 2 diabetes	Simple mode	12	-0.0376216	0.0222558	0.119052	Inverse variance weighted	13.4523	11	0.264792	0.0125705	0.0112739	0.290926
Sub_Hyperthyroxinemia	T2D	Subclinical Hyperthyroxinemia	Type 2 diabetes	Weighted median	12	0.000687638	0.0136272	0.959755	Inverse variance weighted	13.4523	11	0.264792	0.0125705	0.0112739	0.290926
Sub_Hyperthyroxinemia	T2D	Subclinical Hyperthyroxinemia	Type 2 diabetes	Weighted mode	12	0.00150849	0.0163663	0.92822	Inverse variance weighted	13.4523	11	0.264792	0.0125705	0.0112739	0.290926
Sub_Hyperthyroxinemia	UAP	Subclinical Hyperthyroxinemia	Unstable angina pectoris	Inverse variance weighted	13	-0.00659387	0.023363	0.777763	MR Egger	10.0741	11	0.523735	0.0230313	0.0258474	0.391976	0.999514
Sub_Hyperthyroxinemia	UAP	Subclinical Hyperthyroxinemia	Unstable angina pectoris	MR Egger	13	-0.0668631	0.0715597	0.370172	MR Egger	10.0741	11	0.523735	0.0230313	0.0258474	0.391976		0.989957
Sub_Hyperthyroxinemia	UAP	Subclinical Hyperthyroxinemia	Unstable angina pectoris	Simple mode	13	-0.000131091	0.044088	0.997676	MR Egger	10.0741	11	0.523735	0.0230313	0.0258474	0.391976
Sub_Hyperthyroxinemia	UAP	Subclinical Hyperthyroxinemia	Unstable angina pectoris	Weighted median	13	-0.00300623	0.0325626	0.926443	MR Egger	10.0741	11	0.523735	0.0230313	0.0258474	0.391976
Sub_Hyperthyroxinemia	UAP	Subclinical Hyperthyroxinemia	Unstable angina pectoris	Weighted mode	13	-0.00383198	0.0315599	0.905369	MR Egger	10.0741	11	0.523735	0.0230313	0.0258474	0.391976
Sub_Hyperthyroxinemia	UF	Subclinical Hyperthyroxinemia	Uterine fibroid	Inverse variance weighted	13	0.00511664	0.0100323	0.610038	Inverse variance weighted	14.7181	12	0.257218	-0.015655	0.0105326	0.165278	0.999514
Sub_Hyperthyroxinemia	UF	Subclinical Hyperthyroxinemia	Uterine fibroid	MR Egger	13	0.0459952	0.0291176	0.142496	Inverse variance weighted	14.7181	12	0.257218	-0.015655	0.0105326	0.165278		0.989957
Sub_Hyperthyroxinemia	UF	Subclinical Hyperthyroxinemia	Uterine fibroid	Simple mode	13	-0.0101983	0.0217397	0.647399	Inverse variance weighted	14.7181	12	0.257218	-0.015655	0.0105326	0.165278
Sub_Hyperthyroxinemia	UF	Subclinical Hyperthyroxinemia	Uterine fibroid	Weighted median	13	0.00112573	0.0128714	0.930306	Inverse variance weighted	14.7181	12	0.257218	-0.015655	0.0105326	0.165278
Sub_Hyperthyroxinemia	UF	Subclinical Hyperthyroxinemia	Uterine fibroid	Weighted mode	13	-0.00197592	0.0145279	0.894069	Inverse variance weighted	14.7181	12	0.257218	-0.015655	0.0105326	0.165278
Sub_Hyperthyroxinemia	Urolithiasis	Subclinical Hyperthyroxinemia	Urolithiasis	Inverse variance weighted	13	0.0111271	0.0175599	0.5263	MR Egger	6.5863	11	0.831529	0.00600762	0.019282	0.761196	0.999514
Sub_Hyperthyroxinemia	Urolithiasis	Subclinical Hyperthyroxinemia	Urolithiasis	MR Egger	13	-0.00453674	0.0532529	0.933639	MR Egger	6.5863	11	0.831529	0.00600762	0.019282	0.761196		0.989957
Sub_Hyperthyroxinemia	Urolithiasis	Subclinical Hyperthyroxinemia	Urolithiasis	Simple mode	13	0.00498693	0.037613	0.896719	MR Egger	6.5863	11	0.831529	0.00600762	0.019282	0.761196
Sub_Hyperthyroxinemia	Urolithiasis	Subclinical Hyperthyroxinemia	Urolithiasis	Weighted median	13	-0.00218089	0.0231927	0.925083	MR Egger	6.5863	11	0.831529	0.00600762	0.019282	0.761196
Sub_Hyperthyroxinemia	Urolithiasis	Subclinical Hyperthyroxinemia	Urolithiasis	Weighted mode	13	0.00154791	0.0296639	0.959243	MR Egger	6.5863	11	0.831529	0.00600762	0.019282	0.761196
Sub_Hyperthyroxinemia	Urticaria	Subclinical Hyperthyroxinemia	Urticaria	Inverse variance weighted	13	0.0155874	0.0131461	0.235737	Inverse variance weighted	3.5342	12	0.990453	-0.0149186	0.0145018	0.325693	0.999514
Sub_Hyperthyroxinemia	Urticaria	Subclinical Hyperthyroxinemia	Urticaria	MR Egger	13	0.0545713	0.0401103	0.200888	Inverse variance weighted	3.5342	12	0.990453	-0.0149186	0.0145018	0.325693		0.989957
Sub_Hyperthyroxinemia	Urticaria	Subclinical Hyperthyroxinemia	Urticaria	Simple mode	13	0.00737194	0.0247825	0.771198	Inverse variance weighted	3.5342	12	0.990453	-0.0149186	0.0145018	0.325693
Sub_Hyperthyroxinemia	Urticaria	Subclinical Hyperthyroxinemia	Urticaria	Weighted median	13	0.00666731	0.0177235	0.70678	Inverse variance weighted	3.5342	12	0.990453	-0.0149186	0.0145018	0.325693
Sub_Hyperthyroxinemia	Urticaria	Subclinical Hyperthyroxinemia	Urticaria	Weighted mode	13	0.0059003	0.020264	0.775892	Inverse variance weighted	3.5342	12	0.990453	-0.0149186	0.0145018	0.325693
Sub_Hyperthyroxinemia	Ventricular_Arrhythmia	Subclinical Hyperthyroxinemia	Ventricular arrhythmia	Inverse variance weighted	13	-0.0242238	0.0361107	0.502336	Inverse variance weighted	4.04354	12	0.982638	0.0602032	0.0397908	0.158469	0.999514
Sub_Hyperthyroxinemia	Ventricular_Arrhythmia	Subclinical Hyperthyroxinemia	Ventricular arrhythmia	MR Egger	13	-0.181386	0.109972	0.127307	Inverse variance weighted	4.04354	12	0.982638	0.0602032	0.0397908	0.158469		0.989957
Sub_Hyperthyroxinemia	Ventricular_Arrhythmia	Subclinical Hyperthyroxinemia	Ventricular arrhythmia	Simple mode	13	-0.0546018	0.0696186	0.44807	Inverse variance weighted	4.04354	12	0.982638	0.0602032	0.0397908	0.158469
Sub_Hyperthyroxinemia	Ventricular_Arrhythmia	Subclinical Hyperthyroxinemia	Ventricular arrhythmia	Weighted median	13	-0.00821078	0.048304	0.865025	Inverse variance weighted	4.04354	12	0.982638	0.0602032	0.0397908	0.158469
Sub_Hyperthyroxinemia	Ventricular_Arrhythmia	Subclinical Hyperthyroxinemia	Ventricular arrhythmia	Weighted mode	13	-0.00412457	0.0548932	0.941343	Inverse variance weighted	4.04354	12	0.982638	0.0602032	0.0397908	0.158469
Sub_Hyperthyroxinemia	Zoster	Subclinical Hyperthyroxinemia	Zoster infection	Inverse variance weighted	13	0.00964756	0.0267931	0.71879	MR Egger	3.7431	11	0.976838	0.0167791	0.0294069	0.579752	0.999514
Sub_Hyperthyroxinemia	Zoster	Subclinical Hyperthyroxinemia	Zoster infection	MR Egger	13	-0.0340863	0.0811959	0.682711	MR Egger	3.7431	11	0.976838	0.0167791	0.0294069	0.579752		0.989957
Sub_Hyperthyroxinemia	Zoster	Subclinical Hyperthyroxinemia	Zoster infection	Simple mode	13	0.0163925	0.047284	0.734834	MR Egger	3.7431	11	0.976838	0.0167791	0.0294069	0.579752
Sub_Hyperthyroxinemia	Zoster	Subclinical Hyperthyroxinemia	Zoster infection	Weighted median	13	0.0149512	0.0347834	0.667315	MR Egger	3.7431	11	0.976838	0.0167791	0.0294069	0.579752
Sub_Hyperthyroxinemia	Zoster	Subclinical Hyperthyroxinemia	Zoster infection	Weighted mode	13	0.019794	0.0394509	0.62493	MR Egger	3.7431	11	0.976838	0.0167791	0.0294069	0.579752
Sub_Hypothyroidism	AD	Subclinical hypothyroidism	Atopic dermatitis	Inverse variance weighted	18	8.92e-06	0.0139702	0.999491	MR Egger	15.9239	16	0.458284	0.00439593	0.011593	0.709534	0.999946
Sub_Hypothyroidism	AD	Subclinical hypothyroidism	Atopic dermatitis	MR Egger	18	-0.00993773	0.0297197	0.742434	MR Egger	15.9239	16	0.458284	0.00439593	0.011593	0.709534		0.980609
Sub_Hypothyroidism	AD	Subclinical hypothyroidism	Atopic dermatitis	Simple mode	18	-0.000365511	0.032999	0.991291	MR Egger	15.9239	16	0.458284	0.00439593	0.011593	0.709534
Sub_Hypothyroidism	AD	Subclinical hypothyroidism	Atopic dermatitis	Weighted median	18	-0.00427612	0.0171726	0.803355	MR Egger	15.9239	16	0.458284	0.00439593	0.011593	0.709534
Sub_Hypothyroidism	AD	Subclinical hypothyroidism	Atopic dermatitis	Weighted mode	18	-0.00196586	0.0158952	0.903022	MR Egger	15.9239	16	0.458284	0.00439593	0.011593	0.709534
Sub_Hypothyroidism	Allergic_Conjunctivitis	Subclinical hypothyroidism	Allergic conjunctivitis	Inverse variance weighted	19	-0.00406392	0.0121426	0.737864	MR Egger	17.5388	17	0.418478	-0.00851457	0.0101692	0.414046	0.999514
Sub_Hypothyroidism	Allergic_Conjunctivitis	Subclinical hypothyroidism	Allergic conjunctivitis	MR Egger	19	0.015171	0.0260323	0.567695	MR Egger	17.5388	17	0.418478	-0.00851457	0.0101692	0.414046		0.980265
Sub_Hypothyroidism	Allergic_Conjunctivitis	Subclinical hypothyroidism	Allergic conjunctivitis	Simple mode	19	-0.00600337	0.0266215	0.824125	MR Egger	17.5388	17	0.418478	-0.00851457	0.0101692	0.414046
Sub_Hypothyroidism	Allergic_Conjunctivitis	Subclinical hypothyroidism	Allergic conjunctivitis	Weighted median	19	0.000416348	0.0148982	0.977705	MR Egger	17.5388	17	0.418478	-0.00851457	0.0101692	0.414046
Sub_Hypothyroidism	Allergic_Conjunctivitis	Subclinical hypothyroidism	Allergic conjunctivitis	Weighted mode	19	-0.000316623	0.0137985	0.981946	MR Egger	17.5388	17	0.418478	-0.00851457	0.0101692	0.414046
Sub_Hypothyroidism	Allergic_Rhinitis	Subclinical hypothyroidism	Allergic rhinitis	Inverse variance weighted	19	-0.00356809	0.00997302	0.720513	MR Egger	19.7604	17	0.28667	-0.00493229	0.00843712	0.566499	0.999514
Sub_Hypothyroidism	Allergic_Rhinitis	Subclinical hypothyroidism	Allergic rhinitis	MR Egger	19	0.00757201	0.0215956	0.730176	MR Egger	19.7604	17	0.28667	-0.00493229	0.00843712	0.566499		0.980265
Sub_Hypothyroidism	Allergic_Rhinitis	Subclinical hypothyroidism	Allergic rhinitis	Simple mode	19	0.00384663	0.0195845	0.846488	MR Egger	19.7604	17	0.28667	-0.00493229	0.00843712	0.566499
Sub_Hypothyroidism	Allergic_Rhinitis	Subclinical hypothyroidism	Allergic rhinitis	Weighted median	19	-0.0023813	0.0110862	0.829924	MR Egger	19.7604	17	0.28667	-0.00493229	0.00843712	0.566499
Sub_Hypothyroidism	Allergic_Rhinitis	Subclinical hypothyroidism	Allergic rhinitis	Weighted mode	19	-0.00303847	0.0102533	0.770361	MR Egger	19.7604	17	0.28667	-0.00493229	0.00843712	0.566499
Sub_Hypothyroidism	Angina	Subclinical hypothyroidism	Angina pectoris	Inverse variance weighted	19	0.00610846	0.00944143	0.517642	MR Egger	18.2111	17	0.375643	0.00432834	0.00799774	0.595395	0.999514
Sub_Hypothyroidism	Angina	Subclinical hypothyroidism	Angina pectoris	MR Egger	19	-0.00366544	0.0204681	0.859991	MR Egger	18.2111	17	0.375643	0.00432834	0.00799774	0.595395		0.980265
Sub_Hypothyroidism	Angina	Subclinical hypothyroidism	Angina pectoris	Simple mode	19	0.00704215	0.0220603	0.753233	MR Egger	18.2111	17	0.375643	0.00432834	0.00799774	0.595395
Sub_Hypothyroidism	Angina	Subclinical hypothyroidism	Angina pectoris	Weighted median	19	0.00380044	0.0111559	0.733354	MR Egger	18.2111	17	0.375643	0.00432834	0.00799774	0.595395
Sub_Hypothyroidism	Angina	Subclinical hypothyroidism	Angina pectoris	Weighted mode	19	0.00383351	0.0110786	0.733333	MR Egger	18.2111	17	0.375643	0.00432834	0.00799774	0.595395
Sub_Hypothyroidism	Asthma	Subclinical hypothyroidism	Asthma	Inverse variance weighted	19	0.000599873	0.00862503	0.944552	MR Egger	21.7324	17	0.19523	-0.000161481	0.00736723	0.982768	0.999514
Sub_Hypothyroidism	Asthma	Subclinical hypothyroidism	Asthma	MR Egger	19	0.000964569	0.0188574	0.959802	MR Egger	21.7324	17	0.19523	-0.000161481	0.00736723	0.982768		0.980265
Sub_Hypothyroidism	Asthma	Subclinical hypothyroidism	Asthma	Simple mode	19	-0.00841909	0.0176011	0.638175	MR Egger	21.7324	17	0.19523	-0.000161481	0.00736723	0.982768
Sub_Hypothyroidism	Asthma	Subclinical hypothyroidism	Asthma	Weighted median	19	0.00147798	0.00978239	0.879908	MR Egger	21.7324	17	0.19523	-0.000161481	0.00736723	0.982768
Sub_Hypothyroidism	Asthma	Subclinical hypothyroidism	Asthma	Weighted mode	19	0.000711538	0.00873854	0.936002	MR Egger	21.7324	17	0.19523	-0.000161481	0.00736723	0.982768
Sub_Hypothyroidism	ATC_A02B	Subclinical hypothyroidism	Drugs for peptic ulcer and gastro-esophageal reflux disease	Inverse variance weighted	19	6.84e-05	0.00472162	0.988447	MR Egger	14.4694	17	0.633642	-0.00113557	0.00392062	0.775594	0.999514
Sub_Hypothyroidism	ATC_A02B	Subclinical hypothyroidism	Drugs for peptic ulcer and gastro-esophageal reflux disease	MR Egger	19	0.00263258	0.0100335	0.796182	MR Egger	14.4694	17	0.633642	-0.00113557	0.00392062	0.775594		0.980265
Sub_Hypothyroidism	ATC_A02B	Subclinical hypothyroidism	Drugs for peptic ulcer and gastro-esophageal reflux disease	Simple mode	19	0.00981516	0.0121034	0.427993	MR Egger	14.4694	17	0.633642	-0.00113557	0.00392062	0.775594
Sub_Hypothyroidism	ATC_A02B	Subclinical hypothyroidism	Drugs for peptic ulcer and gastro-esophageal reflux disease	Weighted median	19	0.000760658	0.00564399	0.892791	MR Egger	14.4694	17	0.633642	-0.00113557	0.00392062	0.775594
Sub_Hypothyroidism	ATC_A02B	Subclinical hypothyroidism	Drugs for peptic ulcer and gastro-esophageal reflux disease	Weighted mode	19	0.000240893	0.00512883	0.963056	MR Egger	14.4694	17	0.633642	-0.00113557	0.00392062	0.775594
Sub_Hypothyroidism	ATC_A10	Subclinical hypothyroidism	Drugs used in diabetes	Inverse variance weighted	19	0.000667099	0.00653287	0.918666	MR Egger	14.4474	17	0.635221	0.000646419	0.00542459	0.906542	0.999514
Sub_Hypothyroidism	ATC_A10	Subclinical hypothyroidism	Drugs used in diabetes	MR Egger	19	-0.000792483	0.0138818	0.955141	MR Egger	14.4474	17	0.635221	0.000646419	0.00542459	0.906542		0.980265
Sub_Hypothyroidism	ATC_A10	Subclinical hypothyroidism	Drugs used in diabetes	Simple mode	19	-0.0021148	0.0148154	0.888079	MR Egger	14.4474	17	0.635221	0.000646419	0.00542459	0.906542
Sub_Hypothyroidism	ATC_A10	Subclinical hypothyroidism	Drugs used in diabetes	Weighted median	19	0.000114431	0.00788685	0.988424	MR Egger	14.4474	17	0.635221	0.000646419	0.00542459	0.906542
Sub_Hypothyroidism	ATC_A10	Subclinical hypothyroidism	Drugs used in diabetes	Weighted mode	19	-0.000438655	0.00705253	0.95109	MR Egger	14.4474	17	0.635221	0.000646419	0.00542459	0.906542
Sub_Hypothyroidism	ATC_B01A	Subclinical hypothyroidism	Antithrombotic agents	Inverse variance weighted	19	-0.00034147	0.00519857	0.947628	MR Egger	15.2249	17	0.579289	0.00021268	0.00431672	0.961279	0.999514
Sub_Hypothyroidism	ATC_B01A	Subclinical hypothyroidism	Antithrombotic agents	MR Egger	19	-0.000821717	0.0110471	0.941574	MR Egger	15.2249	17	0.579289	0.00021268	0.00431672	0.961279		0.980265
Sub_Hypothyroidism	ATC_B01A	Subclinical hypothyroidism	Antithrombotic agents	Simple mode	19	0.00965712	0.0112888	0.403542	MR Egger	15.2249	17	0.579289	0.00021268	0.00431672	0.961279
Sub_Hypothyroidism	ATC_B01A	Subclinical hypothyroidism	Antithrombotic agents	Weighted median	19	-0.00180039	0.00646432	0.780619	MR Egger	15.2249	17	0.579289	0.00021268	0.00431672	0.961279
Sub_Hypothyroidism	ATC_B01A	Subclinical hypothyroidism	Antithrombotic agents	Weighted mode	19	-0.000325711	0.00583824	0.956124	MR Egger	15.2249	17	0.579289	0.00021268	0.00431672	0.961279
Sub_Hypothyroidism	ATC_C01D	Subclinical hypothyroidism	Vasodilators used in cardiac diseases	Inverse variance weighted	19	0.00594043	0.00862405	0.490935	Inverse variance weighted	13.742	18	0.74575	0.00736412	0.00716272	0.318302	0.999514
Sub_Hypothyroidism	ATC_C01D	Subclinical hypothyroidism	Vasodilators used in cardiac diseases	MR Egger	19	-0.0106896	0.0183306	0.567445	Inverse variance weighted	13.742	18	0.74575	0.00736412	0.00716272	0.318302		0.980265
Sub_Hypothyroidism	ATC_C01D	Subclinical hypothyroidism	Vasodilators used in cardiac diseases	Simple mode	19	0.0110268	0.0215109	0.614455	Inverse variance weighted	13.742	18	0.74575	0.00736412	0.00716272	0.318302
Sub_Hypothyroidism	ATC_C01D	Subclinical hypothyroidism	Vasodilators used in cardiac diseases	Weighted median	19	-0.000251096	0.0106046	0.981109	Inverse variance weighted	13.742	18	0.74575	0.00736412	0.00716272	0.318302
Sub_Hypothyroidism	ATC_C01D	Subclinical hypothyroidism	Vasodilators used in cardiac diseases	Weighted mode	19	0.000950856	0.00959297	0.922138	Inverse variance weighted	13.742	18	0.74575	0.00736412	0.00716272	0.318302
Sub_Hypothyroidism	ATC_C02	Subclinical hypothyroidism	Antihypertensives	Inverse variance weighted	19	0.00418048	0.012595	0.739953	MR Egger	17.6675	17	0.410103	0.00783653	0.0105928	0.469519	0.999514
Sub_Hypothyroidism	ATC_C02	Subclinical hypothyroidism	Antihypertensives	MR Egger	19	-0.0135217	0.0271164	0.624414	MR Egger	17.6675	17	0.410103	0.00783653	0.0105928	0.469519		0.980265
Sub_Hypothyroidism	ATC_C02	Subclinical hypothyroidism	Antihypertensives	Simple mode	19	0.00380197	0.0300236	0.900635	MR Egger	17.6675	17	0.410103	0.00783653	0.0105928	0.469519
Sub_Hypothyroidism	ATC_C02	Subclinical hypothyroidism	Antihypertensives	Weighted median	19	-0.00124393	0.0148021	0.933027	MR Egger	17.6675	17	0.410103	0.00783653	0.0105928	0.469519
Sub_Hypothyroidism	ATC_C02	Subclinical hypothyroidism	Antihypertensives	Weighted mode	19	-0.000738165	0.0135297	0.957091	MR Egger	17.6675	17	0.410103	0.00783653	0.0105928	0.469519
Sub_Hypothyroidism	ATC_C03	Subclinical hypothyroidism	Diuretics	Inverse variance weighted	19	-0.000545503	0.00689742	0.936963	MR Egger	14.136	17	0.657452	-0.00190853	0.00572752	0.743041	0.999514
Sub_Hypothyroidism	ATC_C03	Subclinical hypothyroidism	Diuretics	MR Egger	19	0.0037636	0.0146561	0.80042	MR Egger	14.136	17	0.657452	-0.00190853	0.00572752	0.743041		0.980265
Sub_Hypothyroidism	ATC_C03	Subclinical hypothyroidism	Diuretics	Simple mode	19	-0.000140917	0.0161815	0.993147	MR Egger	14.136	17	0.657452	-0.00190853	0.00572752	0.743041
Sub_Hypothyroidism	ATC_C03	Subclinical hypothyroidism	Diuretics	Weighted median	19	-0.000650792	0.00852371	0.93914	MR Egger	14.136	17	0.657452	-0.00190853	0.00572752	0.743041
Sub_Hypothyroidism	ATC_C03	Subclinical hypothyroidism	Diuretics	Weighted mode	19	-0.000140917	0.00738329	0.984983	MR Egger	14.136	17	0.657452	-0.00190853	0.00572752	0.743041
Sub_Hypothyroidism	ATC_C07	Subclinical hypothyroidism	Beta blocking agents	Inverse variance weighted	19	0.000429415	0.00929599	0.963156	MR Egger	26.3102	17	0.0689914	-0.00321727	0.00790494	0.68909	0.999514
Sub_Hypothyroidism	ATC_C07	Subclinical hypothyroidism	Beta blocking agents	MR Egger	19	0.00769556	0.0202324	0.708391	MR Egger	26.3102	17	0.0689914	-0.00321727	0.00790494	0.68909		0.980265
Sub_Hypothyroidism	ATC_C07	Subclinical hypothyroidism	Beta blocking agents	Simple mode	19	-0.00220331	0.0184677	0.906355	MR Egger	26.3102	17	0.0689914	-0.00321727	0.00790494	0.68909
Sub_Hypothyroidism	ATC_C07	Subclinical hypothyroidism	Beta blocking agents	Weighted median	19	0.00143202	0.00930668	0.877712	MR Egger	26.3102	17	0.0689914	-0.00321727	0.00790494	0.68909
Sub_Hypothyroidism	ATC_C07	Subclinical hypothyroidism	Beta blocking agents	Weighted mode	19	0.000773146	0.00781092	0.922246	MR Egger	26.3102	17	0.0689914	-0.00321727	0.00790494	0.68909
Sub_Hypothyroidism	ATC_C08	Subclinical hypothyroidism	Calcium channel blockers	Inverse variance weighted	19	-0.000279611	0.00519716	0.957094	MR Egger	10.0822	17	0.900128	-0.00196457	0.00431563	0.65471	0.999514
Sub_Hypothyroidism	ATC_C08	Subclinical hypothyroidism	Calcium channel blockers	MR Egger	19	0.00415624	0.0110437	0.711316	MR Egger	10.0822	17	0.900128	-0.00196457	0.00431563	0.65471		0.980265
Sub_Hypothyroidism	ATC_C08	Subclinical hypothyroidism	Calcium channel blockers	Simple mode	19	0.000993562	0.0125726	0.937884	MR Egger	10.0822	17	0.900128	-0.00196457	0.00431563	0.65471
Sub_Hypothyroidism	ATC_C08	Subclinical hypothyroidism	Calcium channel blockers	Weighted median	19	0.000329855	0.00647452	0.959368	MR Egger	10.0822	17	0.900128	-0.00196457	0.00431563	0.65471
Sub_Hypothyroidism	ATC_C08	Subclinical hypothyroidism	Calcium channel blockers	Weighted mode	19	0.000470035	0.00635008	0.941811	MR Egger	10.0822	17	0.900128	-0.00196457	0.00431563	0.65471
Sub_Hypothyroidism	ATC_C09	Subclinical hypothyroidism	Agents acting on the renin-angiotensin system	Inverse variance weighted	19	0.00356683	0.00621841	0.566244	Inverse variance weighted	24.1614	18	0.149811	0.00483924	0.00514721	0.3603	0.999514
Sub_Hypothyroidism	ATC_C09	Subclinical hypothyroidism	Agents acting on the renin-angiotensin system	MR Egger	19	-0.00741864	0.0132457	0.582732	Inverse variance weighted	24.1614	18	0.149811	0.00483924	0.00514721	0.3603		0.980265
Sub_Hypothyroidism	ATC_C09	Subclinical hypothyroidism	Agents acting on the renin-angiotensin system	Simple mode	19	0.00737742	0.016635	0.662698	Inverse variance weighted	24.1614	18	0.149811	0.00483924	0.00514721	0.3603
Sub_Hypothyroidism	ATC_C09	Subclinical hypothyroidism	Agents acting on the renin-angiotensin system	Weighted median	19	-0.000130139	0.00645901	0.983925	Inverse variance weighted	24.1614	18	0.149811	0.00483924	0.00514721	0.3603
Sub_Hypothyroidism	ATC_C09	Subclinical hypothyroidism	Agents acting on the renin-angiotensin system	Weighted mode	19	-0.000181485	0.00625361	0.977167	Inverse variance weighted	24.1614	18	0.149811	0.00483924	0.00514721	0.3603
Sub_Hypothyroidism	ATC_C10AA	Subclinical hypothyroidism	HMG CoA reductase inhibitors	Inverse variance weighted	19	0.0071549	0.00555939	0.198096	MR Egger	15.8815	17	0.53225	0.00276708	0.00461649	0.556818	0.999514
Sub_Hypothyroidism	ATC_C10AA	Subclinical hypothyroidism	HMG CoA reductase inhibitors	MR Egger	19	0.000906364	0.0118146	0.939745	MR Egger	15.8815	17	0.53225	0.00276708	0.00461649	0.556818		0.980265
Sub_Hypothyroidism	ATC_C10AA	Subclinical hypothyroidism	HMG CoA reductase inhibitors	Simple mode	19	0.0062403	0.0124116	0.621217	MR Egger	15.8815	17	0.53225	0.00276708	0.00461649	0.556818
Sub_Hypothyroidism	ATC_C10AA	Subclinical hypothyroidism	HMG CoA reductase inhibitors	Weighted median	19	0.0047651	0.00661172	0.471091	MR Egger	15.8815	17	0.53225	0.00276708	0.00461649	0.556818
Sub_Hypothyroidism	ATC_C10AA	Subclinical hypothyroidism	HMG CoA reductase inhibitors	Weighted mode	19	0.00445854	0.0063944	0.49455	MR Egger	15.8815	17	0.53225	0.00276708	0.00461649	0.556818
Sub_Hypothyroidism	ATC_H03A	Subclinical hypothyroidism	Thyroid preparations	Inverse variance weighted	19	0.0149986	0.013435	0.26426	MR Egger	14.6729	17	0.61903	0.00968795	0.0111581	0.397353	0.999514
Sub_Hypothyroidism	ATC_H03A	Subclinical hypothyroidism	Thyroid preparations	MR Egger	19	-0.00687819	0.0285546	0.81253	MR Egger	14.6729	17	0.61903	0.00968795	0.0111581	0.397353		0.980265
Sub_Hypothyroidism	ATC_H03A	Subclinical hypothyroidism	Thyroid preparations	Simple mode	19	0.0155667	0.0317611	0.629971	MR Egger	14.6729	17	0.61903	0.00968795	0.0111581	0.397353
Sub_Hypothyroidism	ATC_H03A	Subclinical hypothyroidism	Thyroid preparations	Weighted median	19	0.00675785	0.016557	0.683158	MR Egger	14.6729	17	0.61903	0.00968795	0.0111581	0.397353
Sub_Hypothyroidism	ATC_H03A	Subclinical hypothyroidism	Thyroid preparations	Weighted mode	19	0.00896666	0.0151294	0.560777	MR Egger	14.6729	17	0.61903	0.00968795	0.0111581	0.397353
Sub_Hypothyroidism	ATC_L04	Subclinical hypothyroidism	Immunosuppressants	Inverse variance weighted	19	0.000147938	0.0128489	0.990814	MR Egger	12.3869	17	0.776166	0.00164325	0.0106735	0.879457	0.999514
Sub_Hypothyroidism	ATC_L04	Subclinical hypothyroidism	Immunosuppressants	MR Egger	19	-0.00356584	0.0273309	0.897727	MR Egger	12.3869	17	0.776166	0.00164325	0.0106735	0.879457		0.980265
Sub_Hypothyroidism	ATC_L04	Subclinical hypothyroidism	Immunosuppressants	Simple mode	19	-0.0225172	0.0280652	0.432835	MR Egger	12.3869	17	0.776166	0.00164325	0.0106735	0.879457
Sub_Hypothyroidism	ATC_L04	Subclinical hypothyroidism	Immunosuppressants	Weighted median	19	-0.000728811	0.0152408	0.96186	MR Egger	12.3869	17	0.776166	0.00164325	0.0106735	0.879457
Sub_Hypothyroidism	ATC_L04	Subclinical hypothyroidism	Immunosuppressants	Weighted mode	19	-0.000736408	0.014171	0.959128	MR Egger	12.3869	17	0.776166	0.00164325	0.0106735	0.879457
Sub_Hypothyroidism	ATC_M01A	Subclinical hypothyroidism	Anti-inflammatory and antirheumatic products, non-steroids	Inverse variance weighted	19	0.000663862	0.00529131	0.900157	MR Egger	12.7977	17	0.74962	0.000502145	0.00439314	0.910338	0.999514
Sub_Hypothyroidism	ATC_M01A	Subclinical hypothyroidism	Anti-inflammatory and antirheumatic products, non-steroids	MR Egger	19	-0.000469913	0.0112422	0.967146	MR Egger	12.7977	17	0.74962	0.000502145	0.00439314	0.910338		0.980265
Sub_Hypothyroidism	ATC_M01A	Subclinical hypothyroidism	Anti-inflammatory and antirheumatic products, non-steroids	Simple mode	19	-0.0011275	0.0128356	0.930972	MR Egger	12.7977	17	0.74962	0.000502145	0.00439314	0.910338
Sub_Hypothyroidism	ATC_M01A	Subclinical hypothyroidism	Anti-inflammatory and antirheumatic products, non-steroids	Weighted median	19	-0.000705689	0.00623954	0.909952	MR Egger	12.7977	17	0.74962	0.000502145	0.00439314	0.910338
Sub_Hypothyroidism	ATC_M01A	Subclinical hypothyroidism	Anti-inflammatory and antirheumatic products, non-steroids	Weighted mode	19	-0.00180624	0.00563807	0.75238	MR Egger	12.7977	17	0.74962	0.000502145	0.00439314	0.910338
Sub_Hypothyroidism	ATC_M05B	Subclinical hypothyroidism	Drugs affecting bone structure and mineralization	Inverse variance weighted	19	-0.00393251	0.00906438	0.664404	MR Egger	19.2341	17	0.315264	0.000878277	0.00774257	0.911015	0.999514
Sub_Hypothyroidism	ATC_M05B	Subclinical hypothyroidism	Drugs affecting bone structure and mineralization	MR Egger	19	-0.00591566	0.0198136	0.76889	MR Egger	19.2341	17	0.315264	0.000878277	0.00774257	0.911015		0.980265
Sub_Hypothyroidism	ATC_M05B	Subclinical hypothyroidism	Drugs affecting bone structure and mineralization	Simple mode	19	-0.0088377	0.020711	0.674647	MR Egger	19.2341	17	0.315264	0.000878277	0.00774257	0.911015
Sub_Hypothyroidism	ATC_M05B	Subclinical hypothyroidism	Drugs affecting bone structure and mineralization	Weighted median	19	-0.00223943	0.0107813	0.835452	MR Egger	19.2341	17	0.315264	0.000878277	0.00774257	0.911015
Sub_Hypothyroidism	ATC_M05B	Subclinical hypothyroidism	Drugs affecting bone structure and mineralization	Weighted mode	19	-0.00302918	0.00938558	0.750605	MR Egger	19.2341	17	0.315264	0.000878277	0.00774257	0.911015
Sub_Hypothyroidism	ATC_N02A	Subclinical hypothyroidism	Opioids	Inverse variance weighted	19	-0.00467363	0.0159689	0.769774	MR Egger	10.6768	17	0.872864	-0.000609023	0.0132616	0.963906	0.999514
Sub_Hypothyroidism	ATC_N02A	Subclinical hypothyroidism	Opioids	MR Egger	19	-0.00329963	0.0339138	0.92363	MR Egger	10.6768	17	0.872864	-0.000609023	0.0132616	0.963906		0.980265
Sub_Hypothyroidism	ATC_N02A	Subclinical hypothyroidism	Opioids	Simple mode	19	-0.0150511	0.0345414	0.668205	MR Egger	10.6768	17	0.872864	-0.000609023	0.0132616	0.963906
Sub_Hypothyroidism	ATC_N02A	Subclinical hypothyroidism	Opioids	Weighted median	19	-0.00681825	0.0188328	0.717321	MR Egger	10.6768	17	0.872864	-0.000609023	0.0132616	0.963906
Sub_Hypothyroidism	ATC_N02A	Subclinical hypothyroidism	Opioids	Weighted mode	19	-0.00718235	0.0176375	0.688649	MR Egger	10.6768	17	0.872864	-0.000609023	0.0132616	0.963906
Sub_Hypothyroidism	ATC_N02BA	Subclinical hypothyroidism	Salicylic acid and derivatives	Inverse variance weighted	19	-0.00134245	0.00574822	0.81534	MR Egger	9.85051	17	0.909762	-0.00251476	0.00477295	0.605086	0.999514
Sub_Hypothyroidism	ATC_N02BA	Subclinical hypothyroidism	Salicylic acid and derivatives	MR Egger	19	0.0043352	0.0122133	0.726987	MR Egger	9.85051	17	0.909762	-0.00251476	0.00477295	0.605086		0.980265
Sub_Hypothyroidism	ATC_N02BA	Subclinical hypothyroidism	Salicylic acid and derivatives	Simple mode	19	0.00337727	0.0128756	0.796068	MR Egger	9.85051	17	0.909762	-0.00251476	0.00477295	0.605086
Sub_Hypothyroidism	ATC_N02BA	Subclinical hypothyroidism	Salicylic acid and derivatives	Weighted median	19	-5.81e-05	0.00662327	0.992995	MR Egger	9.85051	17	0.909762	-0.00251476	0.00477295	0.605086
Sub_Hypothyroidism	ATC_N02BA	Subclinical hypothyroidism	Salicylic acid and derivatives	Weighted mode	19	-0.000371975	0.00673828	0.956585	MR Egger	9.85051	17	0.909762	-0.00251476	0.00477295	0.605086
Sub_Hypothyroidism	ATC_N02BE	Subclinical hypothyroidism	Anilides	Inverse variance weighted	19	-0.00501306	0.0128351	0.696111	MR Egger	11.9859	17	0.800993	-0.00183993	0.0106443	0.864807	0.999514
Sub_Hypothyroidism	ATC_N02BE	Subclinical hypothyroidism	Anilides	MR Egger	19	-0.000859678	0.0272413	0.975192	MR Egger	11.9859	17	0.800993	-0.00183993	0.0106443	0.864807		0.980265
Sub_Hypothyroidism	ATC_N02BE	Subclinical hypothyroidism	Anilides	Simple mode	19	0.0077509	0.027422	0.780667	MR Egger	11.9859	17	0.800993	-0.00183993	0.0106443	0.864807
Sub_Hypothyroidism	ATC_N02BE	Subclinical hypothyroidism	Anilides	Weighted median	19	-0.00282841	0.0148265	0.848708	MR Egger	11.9859	17	0.800993	-0.00183993	0.0106443	0.864807
Sub_Hypothyroidism	ATC_N02BE	Subclinical hypothyroidism	Anilides	Weighted mode	19	-0.00271988	0.0151916	0.859907	MR Egger	11.9859	17	0.800993	-0.00183993	0.0106443	0.864807
Sub_Hypothyroidism	ATC_N06A	Subclinical hypothyroidism	Antidepressants	Inverse variance weighted	19	0.00436716	0.0144075	0.761801	MR Egger	9.7906	17	0.912161	0.00440316	0.0119635	0.717379	0.999514
Sub_Hypothyroidism	ATC_N06A	Subclinical hypothyroidism	Antidepressants	MR Egger	19	-0.00557438	0.0306136	0.857667	MR Egger	9.7906	17	0.912161	0.00440316	0.0119635	0.717379		0.980265
Sub_Hypothyroidism	ATC_N06A	Subclinical hypothyroidism	Antidepressants	Simple mode	19	0.0111083	0.0341541	0.748748	MR Egger	9.7906	17	0.912161	0.00440316	0.0119635	0.717379
Sub_Hypothyroidism	ATC_N06A	Subclinical hypothyroidism	Antidepressants	Weighted median	19	0.00109614	0.0176759	0.950552	MR Egger	9.7906	17	0.912161	0.00440316	0.0119635	0.717379
Sub_Hypothyroidism	ATC_N06A	Subclinical hypothyroidism	Antidepressants	Weighted mode	19	0.00321944	0.016199	0.844691	MR Egger	9.7906	17	0.912161	0.00440316	0.0119635	0.717379
Sub_Hypothyroidism	ATC_R03A	Subclinical hypothyroidism	Adrenergics, inhalants	Inverse variance weighted	19	-0.00460507	0.0125017	0.712609	MR Egger	10.8633	17	0.863584	-0.00478412	0.0103794	0.650694	0.999514
Sub_Hypothyroidism	ATC_R03A	Subclinical hypothyroidism	Adrenergics, inhalants	MR Egger	19	0.00619788	0.0265634	0.818296	MR Egger	10.8633	17	0.863584	-0.00478412	0.0103794	0.650694		0.980265
Sub_Hypothyroidism	ATC_R03A	Subclinical hypothyroidism	Adrenergics, inhalants	Simple mode	19	-0.000467983	0.0281208	0.986905	MR Egger	10.8633	17	0.863584	-0.00478412	0.0103794	0.650694
Sub_Hypothyroidism	ATC_R03A	Subclinical hypothyroidism	Adrenergics, inhalants	Weighted median	19	-0.00284021	0.0153604	0.853303	MR Egger	10.8633	17	0.863584	-0.00478412	0.0103794	0.650694
Sub_Hypothyroidism	ATC_R03A	Subclinical hypothyroidism	Adrenergics, inhalants	Weighted mode	19	-0.00212922	0.0154967	0.892241	MR Egger	10.8633	17	0.863584	-0.00478412	0.0103794	0.650694
Sub_Hypothyroidism	ATC_R03BA	Subclinical hypothyroidism	Glucocorticoids	Inverse variance weighted	19	0.000359386	0.00788005	0.963623	MR Egger	15.169	17	0.583313	0.00612912	0.00654332	0.36203	0.999514
Sub_Hypothyroidism	ATC_R03BA	Subclinical hypothyroidism	Glucocorticoids	MR Egger	19	-0.0134811	0.0167457	0.431909	MR Egger	15.169	17	0.583313	0.00612912	0.00654332	0.36203		0.980265
Sub_Hypothyroidism	ATC_R03BA	Subclinical hypothyroidism	Glucocorticoids	Simple mode	19	0.0106686	0.0165115	0.526346	MR Egger	15.169	17	0.583313	0.00612912	0.00654332	0.36203
Sub_Hypothyroidism	ATC_R03BA	Subclinical hypothyroidism	Glucocorticoids	Weighted median	19	-0.00192768	0.00937658	0.837116	MR Egger	15.169	17	0.583313	0.00612912	0.00654332	0.36203
Sub_Hypothyroidism	ATC_R03BA	Subclinical hypothyroidism	Glucocorticoids	Weighted mode	19	-0.00119699	0.00909427	0.896744	MR Egger	15.169	17	0.583313	0.00612912	0.00654332	0.36203
Sub_Hypothyroidism	ATC_R06A	Subclinical hypothyroidism	Antihistamines for systemic use	Inverse variance weighted	19	0.00594839	0.00860124	0.489206	Inverse variance weighted	12.5707	18	0.816417	0.0109604	0.0071413	0.143236	0.999514
Sub_Hypothyroidism	ATC_R06A	Subclinical hypothyroidism	Antihistamines for systemic use	MR Egger	19	-0.0188015	0.0182764	0.318021	Inverse variance weighted	12.5707	18	0.816417	0.0109604	0.0071413	0.143236		0.980265
Sub_Hypothyroidism	ATC_R06A	Subclinical hypothyroidism	Antihistamines for systemic use	Simple mode	19	0.00925567	0.019436	0.639651	Inverse variance weighted	12.5707	18	0.816417	0.0109604	0.0071413	0.143236
Sub_Hypothyroidism	ATC_R06A	Subclinical hypothyroidism	Antihistamines for systemic use	Weighted median	19	-0.000517178	0.0103944	0.960317	Inverse variance weighted	12.5707	18	0.816417	0.0109604	0.0071413	0.143236
Sub_Hypothyroidism	ATC_R06A	Subclinical hypothyroidism	Antihistamines for systemic use	Weighted mode	19	0.000413832	0.00962974	0.966195	Inverse variance weighted	12.5707	18	0.816417	0.0109604	0.0071413	0.143236
Sub_Hypothyroidism	ATC_S01E	Subclinical hypothyroidism	Antiglaucoma preparations and miotics	Inverse variance weighted	19	-0.00328807	0.0135449	0.808196	MR Egger	23.6268	17	0.129936	-0.00341493	0.0115461	0.770992	0.999514
Sub_Hypothyroidism	ATC_S01E	Subclinical hypothyroidism	Antiglaucoma preparations and miotics	MR Egger	19	0.00442315	0.0295468	0.882763	MR Egger	23.6268	17	0.129936	-0.00341493	0.0115461	0.770992		0.980265
Sub_Hypothyroidism	ATC_S01E	Subclinical hypothyroidism	Antiglaucoma preparations and miotics	Simple mode	19	-0.00340867	0.0255607	0.895392	MR Egger	23.6268	17	0.129936	-0.00341493	0.0115461	0.770992
Sub_Hypothyroidism	ATC_S01E	Subclinical hypothyroidism	Antiglaucoma preparations and miotics	Weighted median	19	-4.56e-05	0.0140652	0.997412	MR Egger	23.6268	17	0.129936	-0.00341493	0.0115461	0.770992
Sub_Hypothyroidism	ATC_S01E	Subclinical hypothyroidism	Antiglaucoma preparations and miotics	Weighted mode	19	-0.0013809	0.0124785	0.913108	MR Egger	23.6268	17	0.129936	-0.00341493	0.0115461	0.770992
Sub_Hypothyroidism	Atrial_Flutter	Subclinical hypothyroidism	Atrial flutter/fibrillation	Inverse variance weighted	19	-0.00610588	0.0167071	0.714764	MR Egger	8.73579	17	0.948188	-0.000152375	0.0138791	0.991368	0.999514
Sub_Hypothyroidism	Atrial_Flutter	Subclinical hypothyroidism	Atrial flutter/fibrillation	MR Egger	19	-0.00576185	0.0355114	0.873019	MR Egger	8.73579	17	0.948188	-0.000152375	0.0138791	0.991368		0.980265
Sub_Hypothyroidism	Atrial_Flutter	Subclinical hypothyroidism	Atrial flutter/fibrillation	Simple mode	19	-0.00250064	0.0365049	0.946142	MR Egger	8.73579	17	0.948188	-0.000152375	0.0138791	0.991368
Sub_Hypothyroidism	Atrial_Flutter	Subclinical hypothyroidism	Atrial flutter/fibrillation	Weighted median	19	-0.00324721	0.0202309	0.872481	MR Egger	8.73579	17	0.948188	-0.000152375	0.0138791	0.991368
Sub_Hypothyroidism	Atrial_Flutter	Subclinical hypothyroidism	Atrial flutter/fibrillation	Weighted mode	19	-0.00250064	0.0193165	0.898432	MR Egger	8.73579	17	0.948188	-0.000152375	0.0138791	0.991368
Sub_Hypothyroidism	BrC	Subclinical hypothyroidism	Breast cancer	Inverse variance weighted	18	-0.00349531	0.00964504	0.717057	MR Egger	24.1248	16	0.0868146	-0.00472648	0.00811409	0.568347	0.999514
Sub_Hypothyroidism	BrC	Subclinical hypothyroidism	Breast cancer	MR Egger	18	0.00725184	0.0209091	0.73324	MR Egger	24.1248	16	0.0868146	-0.00472648	0.00811409	0.568347		0.980609
Sub_Hypothyroidism	BrC	Subclinical hypothyroidism	Breast cancer	Simple mode	18	-0.00293773	0.0183406	0.87463	MR Egger	24.1248	16	0.0868146	-0.00472648	0.00811409	0.568347
Sub_Hypothyroidism	BrC	Subclinical hypothyroidism	Breast cancer	Weighted median	18	0.00130342	0.00955001	0.891439	MR Egger	24.1248	16	0.0868146	-0.00472648	0.00811409	0.568347
Sub_Hypothyroidism	BrC	Subclinical hypothyroidism	Breast cancer	Weighted mode	18	0.0018968	0.00883475	0.832558	MR Egger	24.1248	16	0.0868146	-0.00472648	0.00811409	0.568347
Sub_Hypothyroidism	Cardiac_Valvular_Disease	Subclinical hypothyroidism	Cardiac valvular disease	Inverse variance weighted	19	0.00236066	0.0194441	0.903368	MR Egger	8.82336	17	0.945641	0.0053154	0.0161509	0.746094	0.999514
Sub_Hypothyroidism	Cardiac_Valvular_Disease	Subclinical hypothyroidism	Cardiac valvular disease	MR Egger	19	-0.00964446	0.0413364	0.818302	MR Egger	8.82336	17	0.945641	0.0053154	0.0161509	0.746094		0.980265
Sub_Hypothyroidism	Cardiac_Valvular_Disease	Subclinical hypothyroidism	Cardiac valvular disease	Simple mode	19	-0.01203	0.0463707	0.798247	MR Egger	8.82336	17	0.945641	0.0053154	0.0161509	0.746094
Sub_Hypothyroidism	Cardiac_Valvular_Disease	Subclinical hypothyroidism	Cardiac valvular disease	Weighted median	19	0.0015093	0.0240611	0.949983	MR Egger	8.82336	17	0.945641	0.0053154	0.0161509	0.746094
Sub_Hypothyroidism	Cardiac_Valvular_Disease	Subclinical hypothyroidism	Cardiac valvular disease	Weighted mode	19	-0.000450517	0.0211424	0.983234	MR Egger	8.82336	17	0.945641	0.0053154	0.0161509	0.746094
Sub_Hypothyroidism	Cataract	Subclinical hypothyroidism	Cataract	Inverse variance weighted	19	-0.00130522	0.00533233	0.806631	MR Egger	7.89506	17	0.968739	-0.0020289	0.00442828	0.652634	0.999514
Sub_Hypothyroidism	Cataract	Subclinical hypothyroidism	Cataract	MR Egger	19	0.00327626	0.0113325	0.775998	MR Egger	7.89506	17	0.968739	-0.0020289	0.00442828	0.652634		0.980265
Sub_Hypothyroidism	Cataract	Subclinical hypothyroidism	Cataract	Simple mode	19	-0.00254825	0.012739	0.843695	MR Egger	7.89506	17	0.968739	-0.0020289	0.00442828	0.652634
Sub_Hypothyroidism	Cataract	Subclinical hypothyroidism	Cataract	Weighted median	19	-0.000912159	0.00638463	0.886394	MR Egger	7.89506	17	0.968739	-0.0020289	0.00442828	0.652634
Sub_Hypothyroidism	Cataract	Subclinical hypothyroidism	Cataract	Weighted mode	19	-0.00121545	0.00618146	0.846321	MR Egger	7.89506	17	0.968739	-0.0020289	0.00442828	0.652634
Sub_Hypothyroidism	CeAn	Subclinical hypothyroidism	Cerebral aneurysm	Inverse variance weighted	19	0.000923684	0.0136611	0.946093	MR Egger	9.56166	17	0.920979	0.00202576	0.011342	0.860358	0.999514
Sub_Hypothyroidism	CeAn	Subclinical hypothyroidism	Cerebral aneurysm	MR Egger	19	-0.00365144	0.0290309	0.901383	MR Egger	9.56166	17	0.920979	0.00202576	0.011342	0.860358		0.980265
Sub_Hypothyroidism	CeAn	Subclinical hypothyroidism	Cerebral aneurysm	Simple mode	19	0.000224185	0.0318791	0.994466	MR Egger	9.56166	17	0.920979	0.00202576	0.011342	0.860358
Sub_Hypothyroidism	CeAn	Subclinical hypothyroidism	Cerebral aneurysm	Weighted median	19	-0.000894306	0.0161371	0.955804	MR Egger	9.56166	17	0.920979	0.00202576	0.011342	0.860358
Sub_Hypothyroidism	CeAn	Subclinical hypothyroidism	Cerebral aneurysm	Weighted mode	19	0.000224185	0.0145927	0.987912	MR Egger	9.56166	17	0.920979	0.00202576	0.011342	0.860358
Sub_Hypothyroidism	CeC	Subclinical hypothyroidism	Cervical cancer	Inverse variance weighted	19	-0.00892231	0.0193085	0.644016	Inverse variance weighted	9.68896	18	0.941587	-0.0159189	0.0160302	0.334609	0.999514
Sub_Hypothyroidism	CeC	Subclinical hypothyroidism	Cervical cancer	MR Egger	19	0.027035	0.0410353	0.518834	Inverse variance weighted	9.68896	18	0.941587	-0.0159189	0.0160302	0.334609		0.980265
Sub_Hypothyroidism	CeC	Subclinical hypothyroidism	Cervical cancer	Simple mode	19	-0.00533428	0.0457184	0.908408	Inverse variance weighted	9.68896	18	0.941587	-0.0159189	0.0160302	0.334609
Sub_Hypothyroidism	CeC	Subclinical hypothyroidism	Cervical cancer	Weighted median	19	-0.00363334	0.0236986	0.87815	Inverse variance weighted	9.68896	18	0.941587	-0.0159189	0.0160302	0.334609
Sub_Hypothyroidism	CeC	Subclinical hypothyroidism	Cervical cancer	Weighted mode	19	-0.00533428	0.0216394	0.808078	Inverse variance weighted	9.68896	18	0.941587	-0.0159189	0.0160302	0.334609
Sub_Hypothyroidism	CHB	Subclinical hypothyroidism	Chronic hepatitis B	Inverse variance weighted	18	-0.0090305	0.0210023	0.667213	MR Egger	14.3163	16	0.575167	0.00203688	0.0174345	0.908448	0.999514
Sub_Hypothyroidism	CHB	Subclinical hypothyroidism	Chronic hepatitis B	MR Egger	18	-0.0136329	0.0446431	0.764016	MR Egger	14.3163	16	0.575167	0.00203688	0.0174345	0.908448		0.980609
Sub_Hypothyroidism	CHB	Subclinical hypothyroidism	Chronic hepatitis B	Simple mode	18	-0.0243608	0.0500566	0.632711	MR Egger	14.3163	16	0.575167	0.00203688	0.0174345	0.908448
Sub_Hypothyroidism	CHB	Subclinical hypothyroidism	Chronic hepatitis B	Weighted median	18	-0.00839999	0.0251933	0.738816	MR Egger	14.3163	16	0.575167	0.00203688	0.0174345	0.908448
Sub_Hypothyroidism	CHB	Subclinical hypothyroidism	Chronic hepatitis B	Weighted mode	18	-0.013258	0.0251333	0.604658	MR Egger	14.3163	16	0.575167	0.00203688	0.0174345	0.908448
Sub_Hypothyroidism	CHC	Subclinical hypothyroidism	Chronic hepatitis C	Inverse variance weighted	19	-0.00883647	0.0124548	0.478023	MR Egger	23.494	17	0.13385	-0.00898969	0.0103923	0.399062	0.999514
Sub_Hypothyroidism	CHC	Subclinical hypothyroidism	Chronic hepatitis C	MR Egger	19	0.0116369	0.0267858	0.669431	MR Egger	23.494	17	0.13385	-0.00898969	0.0103923	0.399062		0.980265
Sub_Hypothyroidism	CHC	Subclinical hypothyroidism	Chronic hepatitis C	Simple mode	19	-0.00506934	0.0273382	0.854965	MR Egger	23.494	17	0.13385	-0.00898969	0.0103923	0.399062
Sub_Hypothyroidism	CHC	Subclinical hypothyroidism	Chronic hepatitis C	Weighted median	19	-0.00303996	0.0127521	0.81158	MR Egger	23.494	17	0.13385	-0.00898969	0.0103923	0.399062
Sub_Hypothyroidism	CHC	Subclinical hypothyroidism	Chronic hepatitis C	Weighted mode	19	-0.00194092	0.0123996	0.877357	MR Egger	23.494	17	0.13385	-0.00898969	0.0103923	0.399062
Sub_Hypothyroidism	CHF	Subclinical hypothyroidism	Chronic heart failure	Inverse variance weighted	19	-0.000469063	0.00983977	0.961979	MR Egger	11.8147	17	0.811223	-0.00098433	0.00816958	0.90551	0.999514
Sub_Hypothyroidism	CHF	Subclinical hypothyroidism	Chronic heart failure	MR Egger	19	0.00175364	0.0209078	0.934136	MR Egger	11.8147	17	0.811223	-0.00098433	0.00816958	0.90551		0.980265
Sub_Hypothyroidism	CHF	Subclinical hypothyroidism	Chronic heart failure	Simple mode	19	-0.00136656	0.0229055	0.953083	MR Egger	11.8147	17	0.811223	-0.00098433	0.00816958	0.90551
Sub_Hypothyroidism	CHF	Subclinical hypothyroidism	Chronic heart failure	Weighted median	19	-2.23e-05	0.0112292	0.998412	MR Egger	11.8147	17	0.811223	-0.00098433	0.00816958	0.90551
Sub_Hypothyroidism	CHF	Subclinical hypothyroidism	Chronic heart failure	Weighted mode	19	0.000580241	0.0112417	0.959404	MR Egger	11.8147	17	0.811223	-0.00098433	0.00816958	0.90551
Sub_Hypothyroidism	Cholecystitis	Subclinical hypothyroidism	Cholecystitis	Inverse variance weighted	19	0.00698573	0.0203083	0.730859	MR Egger	13.7207	17	0.686767	0.0143174	0.0168693	0.407828	0.999514
Sub_Hypothyroidism	Cholecystitis	Subclinical hypothyroidism	Cholecystitis	MR Egger	19	-0.0253467	0.0431704	0.564833	MR Egger	13.7207	17	0.686767	0.0143174	0.0168693	0.407828		0.980265
Sub_Hypothyroidism	Cholecystitis	Subclinical hypothyroidism	Cholecystitis	Simple mode	19	0.00886189	0.0533083	0.869822	MR Egger	13.7207	17	0.686767	0.0143174	0.0168693	0.407828
Sub_Hypothyroidism	Cholecystitis	Subclinical hypothyroidism	Cholecystitis	Weighted median	19	-0.00112745	0.023717	0.962085	MR Egger	13.7207	17	0.686767	0.0143174	0.0168693	0.407828
Sub_Hypothyroidism	Cholecystitis	Subclinical hypothyroidism	Cholecystitis	Weighted mode	19	-0.000286491	0.0233232	0.990335	MR Egger	13.7207	17	0.686767	0.0143174	0.0168693	0.407828
Sub_Hypothyroidism	Cholelithiasis	Subclinical hypothyroidism	Cholelithiasis	Inverse variance weighted	19	-0.00640339	0.00908632	0.480979	Inverse variance weighted	16.3252	18	0.56986	-0.0119746	0.00754366	0.130853	0.999514
Sub_Hypothyroidism	Cholelithiasis	Subclinical hypothyroidism	Cholelithiasis	MR Egger	19	0.0206403	0.0193084	0.300023	Inverse variance weighted	16.3252	18	0.56986	-0.0119746	0.00754366	0.130853		0.980265
Sub_Hypothyroidism	Cholelithiasis	Subclinical hypothyroidism	Cholelithiasis	Simple mode	19	-0.011357	0.0215819	0.605154	Inverse variance weighted	16.3252	18	0.56986	-0.0119746	0.00754366	0.130853
Sub_Hypothyroidism	Cholelithiasis	Subclinical hypothyroidism	Cholelithiasis	Weighted median	19	-0.000132162	0.0113212	0.990686	Inverse variance weighted	16.3252	18	0.56986	-0.0119746	0.00754366	0.130853
Sub_Hypothyroidism	Cholelithiasis	Subclinical hypothyroidism	Cholelithiasis	Weighted mode	19	-0.00116008	0.010398	0.912401	Inverse variance weighted	16.3252	18	0.56986	-0.0119746	0.00754366	0.130853
Sub_Hypothyroidism	Chronic_Renal_Failure	Subclinical hypothyroidism	Chronic renal failure	Inverse variance weighted	19	-0.0147581	0.0220119	0.502563	MR Egger	6.53063	17	0.988851	-0.0114813	0.0182762	0.538214	0.999514
Sub_Hypothyroidism	Chronic_Renal_Failure	Subclinical hypothyroidism	Chronic renal failure	MR Egger	19	0.0111736	0.0467808	0.814078	MR Egger	6.53063	17	0.988851	-0.0114813	0.0182762	0.538214		0.980265
Sub_Hypothyroidism	Chronic_Renal_Failure	Subclinical hypothyroidism	Chronic renal failure	Simple mode	19	-0.0363225	0.049658	0.473917	MR Egger	6.53063	17	0.988851	-0.0114813	0.0182762	0.538214
Sub_Hypothyroidism	Chronic_Renal_Failure	Subclinical hypothyroidism	Chronic renal failure	Weighted median	19	-0.00511023	0.026598	0.847642	MR Egger	6.53063	17	0.988851	-0.0114813	0.0182762	0.538214
Sub_Hypothyroidism	Chronic_Renal_Failure	Subclinical hypothyroidism	Chronic renal failure	Weighted mode	19	-0.0034407	0.0255365	0.894315	MR Egger	6.53063	17	0.988851	-0.0114813	0.0182762	0.538214
Sub_Hypothyroidism	Chronic_Sinusitis	Subclinical hypothyroidism	Chronic sinusitis	Inverse variance weighted	18	0.00791715	0.0142917	0.579601	Inverse variance weighted	11.087	17	0.852008	0.0117325	0.0118657	0.337491	0.999514
Sub_Hypothyroidism	Chronic_Sinusitis	Subclinical hypothyroidism	Chronic sinusitis	MR Egger	18	-0.0185952	0.0303844	0.549136	Inverse variance weighted	11.087	17	0.852008	0.0117325	0.0118657	0.337491		0.980609
Sub_Hypothyroidism	Chronic_Sinusitis	Subclinical hypothyroidism	Chronic sinusitis	Simple mode	18	0.00101317	0.0309158	0.974238	Inverse variance weighted	11.087	17	0.852008	0.0117325	0.0118657	0.337491
Sub_Hypothyroidism	Chronic_Sinusitis	Subclinical hypothyroidism	Chronic sinusitis	Weighted median	18	4.57e-05	0.017517	0.997919	Inverse variance weighted	11.087	17	0.852008	0.0117325	0.0118657	0.337491
Sub_Hypothyroidism	Chronic_Sinusitis	Subclinical hypothyroidism	Chronic sinusitis	Weighted mode	18	-0.000606849	0.0157557	0.969725	Inverse variance weighted	11.087	17	0.852008	0.0117325	0.0118657	0.337491
Sub_Hypothyroidism	Cirrhosis	Subclinical hypothyroidism	Cirrhosis	Inverse variance weighted	19	-0.00519402	0.0193181	0.788031	MR Egger	14.1372	17	0.657369	-0.00376288	0.0160434	0.817364	0.999514
Sub_Hypothyroidism	Cirrhosis	Subclinical hypothyroidism	Cirrhosis	MR Egger	19	0.0033042	0.0410611	0.936803	MR Egger	14.1372	17	0.657369	-0.00376288	0.0160434	0.817364		0.980265
Sub_Hypothyroidism	Cirrhosis	Subclinical hypothyroidism	Cirrhosis	Simple mode	19	0.0125387	0.0427234	0.772509	MR Egger	14.1372	17	0.657369	-0.00376288	0.0160434	0.817364
Sub_Hypothyroidism	Cirrhosis	Subclinical hypothyroidism	Cirrhosis	Weighted median	19	-0.00219876	0.0231087	0.924197	MR Egger	14.1372	17	0.657369	-0.00376288	0.0160434	0.817364
Sub_Hypothyroidism	Cirrhosis	Subclinical hypothyroidism	Cirrhosis	Weighted mode	19	-0.00336385	0.0219337	0.879817	MR Egger	14.1372	17	0.657369	-0.00376288	0.0160434	0.817364
Sub_Hypothyroidism	Colon_polyp	Subclinical hypothyroidism	Colon polyp	Inverse variance weighted	19	0.00394193	0.0158927	0.804108	MR Egger	10.1594	17	0.896794	0.00296938	0.0131989	0.824684	0.999514
Sub_Hypothyroidism	Colon_polyp	Subclinical hypothyroidism	Colon polyp	MR Egger	19	-0.00276676	0.0337908	0.935699	MR Egger	10.1594	17	0.896794	0.00296938	0.0131989	0.824684		0.980265
Sub_Hypothyroidism	Colon_polyp	Subclinical hypothyroidism	Colon polyp	Simple mode	19	-0.0128601	0.0366653	0.729853	MR Egger	10.1594	17	0.896794	0.00296938	0.0131989	0.824684
Sub_Hypothyroidism	Colon_polyp	Subclinical hypothyroidism	Colon polyp	Weighted median	19	0.000626199	0.0202322	0.975309	MR Egger	10.1594	17	0.896794	0.00296938	0.0131989	0.824684
Sub_Hypothyroidism	Colon_polyp	Subclinical hypothyroidism	Colon polyp	Weighted mode	19	-0.00138404	0.0173432	0.937274	MR Egger	10.1594	17	0.896794	0.00296938	0.0131989	0.824684
Sub_Hypothyroidism	Compression_Fracture	Subclinical hypothyroidism	Compression_ fracture	Inverse variance weighted	19	-0.00617104	0.0145683	0.671862	MR Egger	13.5554	17	0.698287	-0.00506545	0.012101	0.680751	0.999514
Sub_Hypothyroidism	Compression_Fracture	Subclinical hypothyroidism	Compression_ fracture	MR Egger	19	0.00526606	0.0309637	0.866961	MR Egger	13.5554	17	0.698287	-0.00506545	0.012101	0.680751		0.980265
Sub_Hypothyroidism	Compression_Fracture	Subclinical hypothyroidism	Compression_ fracture	Simple mode	19	-0.0103465	0.0328292	0.756263	MR Egger	13.5554	17	0.698287	-0.00506545	0.012101	0.680751
Sub_Hypothyroidism	Compression_Fracture	Subclinical hypothyroidism	Compression_ fracture	Weighted median	19	0.000227031	0.0168348	0.98924	MR Egger	13.5554	17	0.698287	-0.00506545	0.012101	0.680751
Sub_Hypothyroidism	Compression_Fracture	Subclinical hypothyroidism	Compression_ fracture	Weighted mode	19	-0.000869979	0.0160357	0.957332	MR Egger	13.5554	17	0.698287	-0.00506545	0.012101	0.680751
Sub_Hypothyroidism	COPD	Subclinical hypothyroidism	Chronic obstructive pulmonary disease	Inverse variance weighted	19	0.00450064	0.0250171	0.857229	MR Egger	13.6428	17	0.692205	0.0187917	0.0207573	0.377954	0.999514
Sub_Hypothyroidism	COPD	Subclinical hypothyroidism	Chronic obstructive pulmonary disease	MR Egger	19	-0.037944	0.0531411	0.484902	MR Egger	13.6428	17	0.692205	0.0187917	0.0207573	0.377954		0.980265
Sub_Hypothyroidism	COPD	Subclinical hypothyroidism	Chronic obstructive pulmonary disease	Simple mode	19	0.00373742	0.0606588	0.951549	MR Egger	13.6428	17	0.692205	0.0187917	0.0207573	0.377954
Sub_Hypothyroidism	COPD	Subclinical hypothyroidism	Chronic obstructive pulmonary disease	Weighted median	19	-0.00610766	0.0303994	0.840766	MR Egger	13.6428	17	0.692205	0.0187917	0.0207573	0.377954
Sub_Hypothyroidism	COPD	Subclinical hypothyroidism	Chronic obstructive pulmonary disease	Weighted mode	19	-0.00605026	0.0289843	0.836993	MR Egger	13.6428	17	0.692205	0.0187917	0.0207573	0.377954
Sub_Hypothyroidism	CRC	Subclinical hypothyroidism	Colorectal cancer	Inverse variance weighted	18	-0.000968486	0.0112118	0.931164	MR Egger	11.515	16	0.776639	-0.00332055	0.00930825	0.725954	0.999514
Sub_Hypothyroidism	CRC	Subclinical hypothyroidism	Colorectal cancer	MR Egger	18	0.00653996	0.0238478	0.787411	MR Egger	11.515	16	0.776639	-0.00332055	0.00930825	0.725954		0.980609
Sub_Hypothyroidism	CRC	Subclinical hypothyroidism	Colorectal cancer	Simple mode	18	-0.00778378	0.026108	0.769211	MR Egger	11.515	16	0.776639	-0.00332055	0.00930825	0.725954
Sub_Hypothyroidism	CRC	Subclinical hypothyroidism	Colorectal cancer	Weighted median	18	0.00345281	0.0127111	0.785901	MR Egger	11.515	16	0.776639	-0.00332055	0.00930825	0.725954
Sub_Hypothyroidism	CRC	Subclinical hypothyroidism	Colorectal cancer	Weighted mode	18	0.00341454	0.0137039	0.806217	MR Egger	11.515	16	0.776639	-0.00332055	0.00930825	0.725954
Sub_Hypothyroidism	CSOM	Subclinical hypothyroidism	Chronic suppurative otitis media	Inverse variance weighted	19	0.00304291	0.0187821	0.871297	MR Egger	7.15422	17	0.981462	-0.000648158	0.0155973	0.967337	0.999514
Sub_Hypothyroidism	CSOM	Subclinical hypothyroidism	Chronic suppurative otitis media	MR Egger	19	0.00450667	0.0399186	0.911435	MR Egger	7.15422	17	0.981462	-0.000648158	0.0155973	0.967337		0.980265
Sub_Hypothyroidism	CSOM	Subclinical hypothyroidism	Chronic suppurative otitis media	Simple mode	19	-0.00216699	0.0432108	0.960556	MR Egger	7.15422	17	0.981462	-0.000648158	0.0155973	0.967337
Sub_Hypothyroidism	CSOM	Subclinical hypothyroidism	Chronic suppurative otitis media	Weighted median	19	0.00113331	0.0219186	0.958763	MR Egger	7.15422	17	0.981462	-0.000648158	0.0155973	0.967337
Sub_Hypothyroidism	CSOM	Subclinical hypothyroidism	Chronic suppurative otitis media	Weighted mode	19	0.00365438	0.0216705	0.867965	MR Egger	7.15422	17	0.981462	-0.000648158	0.0155973	0.967337
Sub_Hypothyroidism	EnC	Subclinical hypothyroidism	Endometrial cancer	Inverse variance weighted	19	0.00507871	0.0174319	0.770787	MR Egger	10.8126	17	0.866139	0.00446803	0.0144739	0.761304	0.999514
Sub_Hypothyroidism	EnC	Subclinical hypothyroidism	Endometrial cancer	MR Egger	19	-0.00501533	0.0370553	0.893927	MR Egger	10.8126	17	0.866139	0.00446803	0.0144739	0.761304		0.980265
Sub_Hypothyroidism	EnC	Subclinical hypothyroidism	Endometrial cancer	Simple mode	19	-0.000667388	0.0365771	0.985643	MR Egger	10.8126	17	0.866139	0.00446803	0.0144739	0.761304
Sub_Hypothyroidism	EnC	Subclinical hypothyroidism	Endometrial cancer	Weighted median	19	-0.00106808	0.0208443	0.959134	MR Egger	10.8126	17	0.866139	0.00446803	0.0144739	0.761304
Sub_Hypothyroidism	EnC	Subclinical hypothyroidism	Endometrial cancer	Weighted mode	19	-0.000667388	0.0202569	0.97408	MR Egger	10.8126	17	0.866139	0.00446803	0.0144739	0.761304
Sub_Hypothyroidism	Endometriosis	Subclinical hypothyroidism	Endometriosis	Inverse variance weighted	19	-0.000798746	0.0158368	0.959775	MR Egger	21.6909	17	0.1969	-0.0050469	0.0134809	0.712754	0.999514
Sub_Hypothyroidism	Endometriosis	Subclinical hypothyroidism	Endometriosis	MR Egger	19	0.0106029	0.0345096	0.762388	MR Egger	21.6909	17	0.1969	-0.0050469	0.0134809	0.712754		0.980265
Sub_Hypothyroidism	Endometriosis	Subclinical hypothyroidism	Endometriosis	Simple mode	19	-0.00965848	0.0340364	0.779826	MR Egger	21.6909	17	0.1969	-0.0050469	0.0134809	0.712754
Sub_Hypothyroidism	Endometriosis	Subclinical hypothyroidism	Endometriosis	Weighted median	19	-0.00197541	0.0170216	0.907611	MR Egger	21.6909	17	0.1969	-0.0050469	0.0134809	0.712754
Sub_Hypothyroidism	Endometriosis	Subclinical hypothyroidism	Endometriosis	Weighted mode	19	-0.00360026	0.0168331	0.833045	MR Egger	21.6909	17	0.1969	-0.0050469	0.0134809	0.712754
Sub_Hypothyroidism	Epilepsy	Subclinical hypothyroidism	Epilepsy	Inverse variance weighted	19	-0.00952748	0.0186063	0.608611	MR Egger	10.3429	17	0.888619	-0.00941542	0.0154431	0.550133	0.999514
Sub_Hypothyroidism	Epilepsy	Subclinical hypothyroidism	Epilepsy	MR Egger	19	0.0117378	0.0395315	0.770123	MR Egger	10.3429	17	0.888619	-0.00941542	0.0154431	0.550133		0.980265
Sub_Hypothyroidism	Epilepsy	Subclinical hypothyroidism	Epilepsy	Simple mode	19	-0.0322579	0.0436443	0.46937	MR Egger	10.3429	17	0.888619	-0.00941542	0.0154431	0.550133
Sub_Hypothyroidism	Epilepsy	Subclinical hypothyroidism	Epilepsy	Weighted median	19	-0.00175934	0.022476	0.937608	MR Egger	10.3429	17	0.888619	-0.00941542	0.0154431	0.550133
Sub_Hypothyroidism	Epilepsy	Subclinical hypothyroidism	Epilepsy	Weighted mode	19	-0.00463177	0.0213893	0.830997	MR Egger	10.3429	17	0.888619	-0.00941542	0.0154431	0.550133
Sub_Hypothyroidism	Food_Allergy	Subclinical hypothyroidism	Food allergy	Inverse variance weighted	18	0.00178655	0.0128788	0.889671	MR Egger	13.1441	16	0.662192	0.00109856	0.010692	0.919441	0.999514
Sub_Hypothyroidism	Food_Allergy	Subclinical hypothyroidism	Food allergy	MR Egger	18	-0.000697484	0.0273928	0.980001	MR Egger	13.1441	16	0.662192	0.00109856	0.010692	0.919441		0.980609
Sub_Hypothyroidism	Food_Allergy	Subclinical hypothyroidism	Food allergy	Simple mode	18	0.0062819	0.0292098	0.832278	MR Egger	13.1441	16	0.662192	0.00109856	0.010692	0.919441
Sub_Hypothyroidism	Food_Allergy	Subclinical hypothyroidism	Food allergy	Weighted median	18	-0.000758652	0.0151284	0.960005	MR Egger	13.1441	16	0.662192	0.00109856	0.010692	0.919441
Sub_Hypothyroidism	Food_Allergy	Subclinical hypothyroidism	Food allergy	Weighted mode	18	-0.000402656	0.0143993	0.978017	MR Egger	13.1441	16	0.662192	0.00109856	0.010692	0.919441
Sub_Hypothyroidism	GaC	Subclinical hypothyroidism	Gastric cancer	Inverse variance weighted	19	0.0124117	0.0134136	0.354807	Inverse variance weighted	14.3488	18	0.706085	0.0127916	0.0111421	0.266853	0.999514
Sub_Hypothyroidism	GaC	Subclinical hypothyroidism	Gastric cancer	MR Egger	19	-0.0164865	0.0285227	0.570834	Inverse variance weighted	14.3488	18	0.706085	0.0127916	0.0111421	0.266853		0.980265
Sub_Hypothyroidism	GaC	Subclinical hypothyroidism	Gastric cancer	Simple mode	19	0.00852677	0.0314785	0.789568	Inverse variance weighted	14.3488	18	0.706085	0.0127916	0.0111421	0.266853
Sub_Hypothyroidism	GaC	Subclinical hypothyroidism	Gastric cancer	Weighted median	19	0.00189564	0.0164634	0.908332	Inverse variance weighted	14.3488	18	0.706085	0.0127916	0.0111421	0.266853
Sub_Hypothyroidism	GaC	Subclinical hypothyroidism	Gastric cancer	Weighted mode	19	0.00161116	0.0151525	0.916497	Inverse variance weighted	14.3488	18	0.706085	0.0127916	0.0111421	0.266853
Sub_Hypothyroidism	Gastric_Ulcer	Subclinical hypothyroidism	Gastric ulcer	Inverse variance weighted	19	0.00487558	0.00935215	0.602135	MR Egger	16.1588	17	0.512608	0.00429673	0.00776628	0.587292	0.999514
Sub_Hypothyroidism	Gastric_Ulcer	Subclinical hypothyroidism	Gastric ulcer	MR Egger	19	-0.00482843	0.0198774	0.810981	MR Egger	16.1588	17	0.512608	0.00429673	0.00776628	0.587292		0.980265
Sub_Hypothyroidism	Gastric_Ulcer	Subclinical hypothyroidism	Gastric ulcer	Simple mode	19	0.00673501	0.0189668	0.726646	MR Egger	16.1588	17	0.512608	0.00429673	0.00776628	0.587292
Sub_Hypothyroidism	Gastric_Ulcer	Subclinical hypothyroidism	Gastric ulcer	Weighted median	19	0.000593455	0.0113477	0.958292	MR Egger	16.1588	17	0.512608	0.00429673	0.00776628	0.587292
Sub_Hypothyroidism	Gastric_Ulcer	Subclinical hypothyroidism	Gastric ulcer	Weighted mode	19	0.00130804	0.010735	0.90437	MR Egger	16.1588	17	0.512608	0.00429673	0.00776628	0.587292
Sub_Hypothyroidism	GD	Subclinical hypothyroidism	Graves' disease	Inverse variance weighted	19	-0.0174582	0.0136237	0.200033	Inverse variance weighted	16.4958	18	0.557986	-0.0134876	0.0113138	0.249582	0.999514
Sub_Hypothyroidism	GD	Subclinical hypothyroidism	Graves' disease	MR Egger	19	0.0130332	0.028979	0.658576	Inverse variance weighted	16.4958	18	0.557986	-0.0134876	0.0113138	0.249582		0.980265
Sub_Hypothyroidism	GD	Subclinical hypothyroidism	Graves' disease	Simple mode	19	0.00139222	0.0338554	0.967651	Inverse variance weighted	16.4958	18	0.557986	-0.0134876	0.0113138	0.249582
Sub_Hypothyroidism	GD	Subclinical hypothyroidism	Graves' disease	Weighted median	19	-0.00947064	0.015699	0.546332	Inverse variance weighted	16.4958	18	0.557986	-0.0134876	0.0113138	0.249582
Sub_Hypothyroidism	GD	Subclinical hypothyroidism	Graves' disease	Weighted mode	19	-0.0094622	0.0157612	0.555757	Inverse variance weighted	16.4958	18	0.557986	-0.0134876	0.0113138	0.249582
Sub_Hypothyroidism	Glaucoma	Subclinical hypothyroidism	Glaucoma	Inverse variance weighted	18	0.00142201	0.0095635	0.881797	MR Egger	12.2635	16	0.725647	0.00468545	0.00793767	0.563248	0.999514
Sub_Hypothyroidism	Glaucoma	Subclinical hypothyroidism	Glaucoma	MR Egger	18	-0.00916446	0.0203252	0.658118	MR Egger	12.2635	16	0.725647	0.00468545	0.00793767	0.563248		0.980609
Sub_Hypothyroidism	Glaucoma	Subclinical hypothyroidism	Glaucoma	Simple mode	18	0.0045211	0.0223724	0.84225	MR Egger	12.2635	16	0.725647	0.00468545	0.00793767	0.563248
Sub_Hypothyroidism	Glaucoma	Subclinical hypothyroidism	Glaucoma	Weighted median	18	-0.00262501	0.0113391	0.816926	MR Egger	12.2635	16	0.725647	0.00468545	0.00793767	0.563248
Sub_Hypothyroidism	Glaucoma	Subclinical hypothyroidism	Glaucoma	Weighted mode	18	-0.00321891	0.0113216	0.779603	MR Egger	12.2635	16	0.725647	0.00468545	0.00793767	0.563248
Sub_Hypothyroidism	Head_Injury	Subclinical hypothyroidism	Head injury	Inverse variance weighted	19	-0.0164541	0.0213271	0.440404	Inverse variance weighted	8.1728	18	0.975952	-0.0150667	0.0177111	0.406765	0.999514
Sub_Hypothyroidism	Head_Injury	Subclinical hypothyroidism	Head injury	MR Egger	19	0.0175647	0.0453213	0.703151	Inverse variance weighted	8.1728	18	0.975952	-0.0150667	0.0177111	0.406765		0.980265
Sub_Hypothyroidism	Head_Injury	Subclinical hypothyroidism	Head injury	Simple mode	19	-0.00463996	0.043667	0.916553	Inverse variance weighted	8.1728	18	0.975952	-0.0150667	0.0177111	0.406765
Sub_Hypothyroidism	Head_Injury	Subclinical hypothyroidism	Head injury	Weighted median	19	-0.00583153	0.025579	0.819661	Inverse variance weighted	8.1728	18	0.975952	-0.0150667	0.0177111	0.406765
Sub_Hypothyroidism	Head_Injury	Subclinical hypothyroidism	Head injury	Weighted mode	19	-0.00631332	0.0234993	0.791246	Inverse variance weighted	8.1728	18	0.975952	-0.0150667	0.0177111	0.406765
Sub_Hypothyroidism	Hearing_Loss	Subclinical hypothyroidism	Hearing loss, difficulty in hearing	Inverse variance weighted	19	-0.0103488	0.0175287	0.554927	MR Egger	21.6463	17	0.198706	-0.000278026	0.014983	0.985411	0.999514
Sub_Hypothyroidism	Hearing_Loss	Subclinical hypothyroidism	Hearing loss, difficulty in hearing	MR Egger	19	-0.00972089	0.0383462	0.80292	MR Egger	21.6463	17	0.198706	-0.000278026	0.014983	0.985411		0.980265
Sub_Hypothyroidism	Hearing_Loss	Subclinical hypothyroidism	Hearing loss, difficulty in hearing	Simple mode	19	-0.0011512	0.0381202	0.976241	MR Egger	21.6463	17	0.198706	-0.000278026	0.014983	0.985411
Sub_Hypothyroidism	Hearing_Loss	Subclinical hypothyroidism	Hearing loss, difficulty in hearing	Weighted median	19	-0.00281554	0.0186366	0.879916	MR Egger	21.6463	17	0.198706	-0.000278026	0.014983	0.985411
Sub_Hypothyroidism	Hearing_Loss	Subclinical hypothyroidism	Hearing loss, difficulty in hearing	Weighted mode	19	-0.00646478	0.0177477	0.719908	MR Egger	21.6463	17	0.198706	-0.000278026	0.014983	0.985411
Sub_Hypothyroidism	HepC	Subclinical hypothyroidism	Hepatic cancer	Inverse variance weighted	18	0.00743489	0.0252622	0.768522	MR Egger	10.6501	16	0.830549	0.0158267	0.0209754	0.46149	0.999514
Sub_Hypothyroidism	HepC	Subclinical hypothyroidism	Hepatic cancer	MR Egger	18	-0.0283558	0.0537418	0.604996	MR Egger	10.6501	16	0.830549	0.0158267	0.0209754	0.46149		0.980609
Sub_Hypothyroidism	HepC	Subclinical hypothyroidism	Hepatic cancer	Simple mode	18	-0.0184776	0.0573837	0.751378	MR Egger	10.6501	16	0.830549	0.0158267	0.0209754	0.46149
Sub_Hypothyroidism	HepC	Subclinical hypothyroidism	Hepatic cancer	Weighted median	18	-0.00771452	0.030292	0.798977	MR Egger	10.6501	16	0.830549	0.0158267	0.0209754	0.46149
Sub_Hypothyroidism	HepC	Subclinical hypothyroidism	Hepatic cancer	Weighted mode	18	-0.00532334	0.027409	0.848307	MR Egger	10.6501	16	0.830549	0.0158267	0.0209754	0.46149
Sub_Hypothyroidism	Iron_Deficiency_Anemia	Subclinical hypothyroidism	Iron deficiency anemia	Inverse variance weighted	19	0.0048819	0.01029	0.635192	Inverse variance weighted	11.775	18	0.858635	0.0102986	0.00854613	0.244687	0.999514
Sub_Hypothyroidism	Iron_Deficiency_Anemia	Subclinical hypothyroidism	Iron deficiency anemia	MR Egger	19	-0.0183771	0.0218727	0.412467	Inverse variance weighted	11.775	18	0.858635	0.0102986	0.00854613	0.244687		0.980265
Sub_Hypothyroidism	Iron_Deficiency_Anemia	Subclinical hypothyroidism	Iron deficiency anemia	Simple mode	19	0.0391144	0.0242202	0.123713	Inverse variance weighted	11.775	18	0.858635	0.0102986	0.00854613	0.244687
Sub_Hypothyroidism	Iron_Deficiency_Anemia	Subclinical hypothyroidism	Iron deficiency anemia	Weighted median	19	-0.000343086	0.0123774	0.977887	Inverse variance weighted	11.775	18	0.858635	0.0102986	0.00854613	0.244687
Sub_Hypothyroidism	Iron_Deficiency_Anemia	Subclinical hypothyroidism	Iron deficiency anemia	Weighted mode	19	0.000812123	0.0105116	0.939269	Inverse variance weighted	11.775	18	0.858635	0.0102986	0.00854613	0.244687
Sub_Hypothyroidism	IS	Subclinical hypothyroidism	Ischemic stroke	Inverse variance weighted	19	0.00215886	0.00710562	0.761262	MR Egger	8.89541	17	0.943486	0.00414309	0.00589869	0.491952	0.999514
Sub_Hypothyroidism	IS	Subclinical hypothyroidism	Ischemic stroke	MR Egger	19	-0.00719532	0.0150949	0.639666	MR Egger	8.89541	17	0.943486	0.00414309	0.00589869	0.491952		0.980265
Sub_Hypothyroidism	IS	Subclinical hypothyroidism	Ischemic stroke	Simple mode	19	-0.000441343	0.0158048	0.97803	MR Egger	8.89541	17	0.943486	0.00414309	0.00589869	0.491952
Sub_Hypothyroidism	IS	Subclinical hypothyroidism	Ischemic stroke	Weighted median	19	-1.65e-05	0.00837458	0.998429	MR Egger	8.89541	17	0.943486	0.00414309	0.00589869	0.491952
Sub_Hypothyroidism	IS	Subclinical hypothyroidism	Ischemic stroke	Weighted mode	19	-0.00101808	0.00800417	0.900197	MR Egger	8.89541	17	0.943486	0.00414309	0.00589869	0.491952
Sub_Hypothyroidism	LuC	Subclinical hypothyroidism	Lung cancer	Inverse variance weighted	19	0.00791286	0.0157004	0.614268	MR Egger	17.3367	17	0.43179	0.0100424	0.0131681	0.456136	0.999514
Sub_Hypothyroidism	LuC	Subclinical hypothyroidism	Lung cancer	MR Egger	19	-0.0147709	0.0337061	0.666739	MR Egger	17.3367	17	0.43179	0.0100424	0.0131681	0.456136		0.980265
Sub_Hypothyroidism	LuC	Subclinical hypothyroidism	Lung cancer	Simple mode	19	0.00944058	0.0368506	0.800713	MR Egger	17.3367	17	0.43179	0.0100424	0.0131681	0.456136
Sub_Hypothyroidism	LuC	Subclinical hypothyroidism	Lung cancer	Weighted median	19	0.00235642	0.0190715	0.901666	MR Egger	17.3367	17	0.43179	0.0100424	0.0131681	0.456136
Sub_Hypothyroidism	LuC	Subclinical hypothyroidism	Lung cancer	Weighted mode	19	0.00272177	0.0181725	0.882608	MR Egger	17.3367	17	0.43179	0.0100424	0.0131681	0.456136
Sub_Hypothyroidism	MI	Subclinical hypothyroidism	Myocardial infarction	Inverse variance weighted	19	0.00496179	0.012265	0.685809	MR Egger	20.8269	17	0.234129	0.00349811	0.0104456	0.741806	0.999514
Sub_Hypothyroidism	MI	Subclinical hypothyroidism	Myocardial infarction	MR Egger	19	-0.00294037	0.02674	0.913727	MR Egger	20.8269	17	0.234129	0.00349811	0.0104456	0.741806		0.980265
Sub_Hypothyroidism	MI	Subclinical hypothyroidism	Myocardial infarction	Simple mode	19	-0.0363164	0.0256579	0.174019	MR Egger	20.8269	17	0.234129	0.00349811	0.0104456	0.741806
Sub_Hypothyroidism	MI	Subclinical hypothyroidism	Myocardial infarction	Weighted median	19	0.00190493	0.0137069	0.889469	MR Egger	20.8269	17	0.234129	0.00349811	0.0104456	0.741806
Sub_Hypothyroidism	MI	Subclinical hypothyroidism	Myocardial infarction	Weighted mode	19	0.0017655	0.0123982	0.888346	MR Egger	20.8269	17	0.234129	0.00349811	0.0104456	0.741806
Sub_Hypothyroidism	Osteoporosis	Subclinical hypothyroidism	Osteoporosis	Inverse variance weighted	19	-0.0025819	0.00708265	0.715456	MR Egger	12.7256	17	0.754355	0.000979608	0.00588129	0.869678	0.999514
Sub_Hypothyroidism	Osteoporosis	Subclinical hypothyroidism	Osteoporosis	MR Egger	19	-0.00479346	0.0150485	0.75396	MR Egger	12.7256	17	0.754355	0.000979608	0.00588129	0.869678		0.980265
Sub_Hypothyroidism	Osteoporosis	Subclinical hypothyroidism	Osteoporosis	Simple mode	19	-0.00188757	0.017254	0.914096	MR Egger	12.7256	17	0.754355	0.000979608	0.00588129	0.869678
Sub_Hypothyroidism	Osteoporosis	Subclinical hypothyroidism	Osteoporosis	Weighted median	19	-0.00182544	0.00890653	0.837607	MR Egger	12.7256	17	0.754355	0.000979608	0.00588129	0.869678
Sub_Hypothyroidism	Osteoporosis	Subclinical hypothyroidism	Osteoporosis	Weighted mode	19	-0.0029938	0.00830615	0.722719	MR Egger	12.7256	17	0.754355	0.000979608	0.00588129	0.869678
Sub_Hypothyroidism	Ovarian_Cyst	Subclinical hypothyroidism	Ovarian cyst	Inverse variance weighted	19	-0.00286579	0.0112651	0.799189	MR Egger	9.41253	17	0.926424	-0.00810829	0.00935579	0.398196	0.999514
Sub_Hypothyroidism	Ovarian_Cyst	Subclinical hypothyroidism	Ovarian cyst	MR Egger	19	0.0154473	0.0239459	0.527479	MR Egger	9.41253	17	0.926424	-0.00810829	0.00935579	0.398196		0.980265
Sub_Hypothyroidism	Ovarian_Cyst	Subclinical hypothyroidism	Ovarian cyst	Simple mode	19	-0.00269073	0.0272743	0.922503	MR Egger	9.41253	17	0.926424	-0.00810829	0.00935579	0.398196
Sub_Hypothyroidism	Ovarian_Cyst	Subclinical hypothyroidism	Ovarian cyst	Weighted median	19	0.00256461	0.0133814	0.848013	MR Egger	9.41253	17	0.926424	-0.00810829	0.00935579	0.398196
Sub_Hypothyroidism	Ovarian_Cyst	Subclinical hypothyroidism	Ovarian cyst	Weighted mode	19	0.00319689	0.0121795	0.795931	MR Egger	9.41253	17	0.926424	-0.00810829	0.00935579	0.398196
Sub_Hypothyroidism	OvC	Subclinical hypothyroidism	Ovarian cancer	Inverse variance weighted	19	0.00238371	0.0206776	0.908223	MR Egger	7.74068	17	0.971782	0.000548494	0.017171	0.974889	0.999514
Sub_Hypothyroidism	OvC	Subclinical hypothyroidism	Ovarian cancer	MR Egger	19	0.00114471	0.0439552	0.979527	MR Egger	7.74068	17	0.971782	0.000548494	0.017171	0.974889		0.980265
Sub_Hypothyroidism	OvC	Subclinical hypothyroidism	Ovarian cancer	Simple mode	19	0.0103357	0.0491387	0.835766	MR Egger	7.74068	17	0.971782	0.000548494	0.017171	0.974889
Sub_Hypothyroidism	OvC	Subclinical hypothyroidism	Ovarian cancer	Weighted median	19	0.00318071	0.0251395	0.899318	MR Egger	7.74068	17	0.971782	0.000548494	0.017171	0.974889
Sub_Hypothyroidism	OvC	Subclinical hypothyroidism	Ovarian cancer	Weighted mode	19	0.00187491	0.0250151	0.94108	MR Egger	7.74068	17	0.971782	0.000548494	0.017171	0.974889
Sub_Hypothyroidism	PAD	Subclinical hypothyroidism	Peripheral arterial disease	Inverse variance weighted	19	-0.00732515	0.0191808	0.702535	Inverse variance weighted	13.0243	18	0.790125	-0.0180703	0.0159285	0.272343	0.999514
Sub_Hypothyroidism	PAD	Subclinical hypothyroidism	Peripheral arterial disease	MR Egger	19	0.0334917	0.0407724	0.422771	Inverse variance weighted	13.0243	18	0.790125	-0.0180703	0.0159285	0.272343		0.980265
Sub_Hypothyroidism	PAD	Subclinical hypothyroidism	Peripheral arterial disease	Simple mode	19	-0.0100566	0.0488165	0.839097	Inverse variance weighted	13.0243	18	0.790125	-0.0180703	0.0159285	0.272343
Sub_Hypothyroidism	PAD	Subclinical hypothyroidism	Peripheral arterial disease	Weighted median	19	0.00821409	0.0229932	0.720912	Inverse variance weighted	13.0243	18	0.790125	-0.0180703	0.0159285	0.272343
Sub_Hypothyroidism	PAD	Subclinical hypothyroidism	Peripheral arterial disease	Weighted mode	19	0.000960176	0.0219711	0.965623	Inverse variance weighted	13.0243	18	0.790125	-0.0180703	0.0159285	0.272343
Sub_Hypothyroidism	Periodontal_Disease	Subclinical hypothyroidism	Periodontal disease	Inverse variance weighted	19	-0.00107634	0.0093418	0.908272	MR Egger	13.3673	17	0.711274	-0.00438176	0.00775767	0.579567	0.999514
Sub_Hypothyroidism	Periodontal_Disease	Subclinical hypothyroidism	Periodontal disease	MR Egger	19	0.00882074	0.0198569	0.66249	MR Egger	13.3673	17	0.711274	-0.00438176	0.00775767	0.579567		0.980265
Sub_Hypothyroidism	Periodontal_Disease	Subclinical hypothyroidism	Periodontal disease	Simple mode	19	-0.00273657	0.0229524	0.906415	MR Egger	13.3673	17	0.711274	-0.00438176	0.00775767	0.579567
Sub_Hypothyroidism	Periodontal_Disease	Subclinical hypothyroidism	Periodontal disease	Weighted median	19	0.00127255	0.0117943	0.914079	MR Egger	13.3673	17	0.711274	-0.00438176	0.00775767	0.579567
Sub_Hypothyroidism	Periodontal_Disease	Subclinical hypothyroidism	Periodontal disease	Weighted mode	19	0.00108373	0.0102791	0.9172	MR Egger	13.3673	17	0.711274	-0.00438176	0.00775767	0.579567
Sub_Hypothyroidism	Pneumonia	Subclinical hypothyroidism	Pneumonia	Inverse variance weighted	19	0.00443553	0.0104312	0.670678	MR Egger	12.4582	17	0.771635	0.00606794	0.00852251	0.486128	0.999514
Sub_Hypothyroidism	Pneumonia	Subclinical hypothyroidism	Pneumonia	MR Egger	19	-0.00934311	0.0219846	0.676178	MR Egger	12.4582	17	0.771635	0.00606794	0.00852251	0.486128		0.980265
Sub_Hypothyroidism	Pneumonia	Subclinical hypothyroidism	Pneumonia	Simple mode	19	0.00126877	0.02328	0.957137	MR Egger	12.4582	17	0.771635	0.00606794	0.00852251	0.486128
Sub_Hypothyroidism	Pneumonia	Subclinical hypothyroidism	Pneumonia	Weighted median	19	0.00188518	0.0128643	0.883492	MR Egger	12.4582	17	0.771635	0.00606794	0.00852251	0.486128
Sub_Hypothyroidism	Pneumonia	Subclinical hypothyroidism	Pneumonia	Weighted mode	19	0.00221592	0.0123936	0.860095	MR Egger	12.4582	17	0.771635	0.00606794	0.00852251	0.486128
Sub_Hypothyroidism	Pollinosis	Subclinical hypothyroidism	Pollinosis	Inverse variance weighted	18	0.000842449	0.0067662	0.900913	MR Egger	16.5287	16	0.416712	0.00486701	0.00566213	0.402721	0.999514
Sub_Hypothyroidism	Pollinosis	Subclinical hypothyroidism	Pollinosis	MR Egger	18	-0.0101628	0.0145058	0.493613	MR Egger	16.5287	16	0.416712	0.00486701	0.00566213	0.402721		0.980609
Sub_Hypothyroidism	Pollinosis	Subclinical hypothyroidism	Pollinosis	Simple mode	18	0.00166648	0.0154165	0.915184	MR Egger	16.5287	16	0.416712	0.00486701	0.00566213	0.402721
Sub_Hypothyroidism	Pollinosis	Subclinical hypothyroidism	Pollinosis	Weighted median	18	-0.00139734	0.0079907	0.861181	MR Egger	16.5287	16	0.416712	0.00486701	0.00566213	0.402721
Sub_Hypothyroidism	Pollinosis	Subclinical hypothyroidism	Pollinosis	Weighted mode	18	-0.00190165	0.00791648	0.813037	MR Egger	16.5287	16	0.416712	0.00486701	0.00566213	0.402721
Sub_Hypothyroidism	PTB	Subclinical hypothyroidism	Pulmonary tuberculosis	Inverse variance weighted	19	-0.00708869	0.0113161	0.531037	MR Egger	14.1156	17	0.658902	-0.00640472	0.00939872	0.504767	0.999514
Sub_Hypothyroidism	PTB	Subclinical hypothyroidism	Pulmonary tuberculosis	MR Egger	19	0.00737879	0.0240581	0.762791	MR Egger	14.1156	17	0.658902	-0.00640472	0.00939872	0.504767		0.980265
Sub_Hypothyroidism	PTB	Subclinical hypothyroidism	Pulmonary tuberculosis	Simple mode	19	-0.000669903	0.0250864	0.97899	MR Egger	14.1156	17	0.658902	-0.00640472	0.00939872	0.504767
Sub_Hypothyroidism	PTB	Subclinical hypothyroidism	Pulmonary tuberculosis	Weighted median	19	-0.00150718	0.0138356	0.913254	MR Egger	14.1156	17	0.658902	-0.00640472	0.00939872	0.504767
Sub_Hypothyroidism	PTB	Subclinical hypothyroidism	Pulmonary tuberculosis	Weighted mode	19	-0.000669903	0.0119203	0.955803	MR Egger	14.1156	17	0.658902	-0.00640472	0.00939872	0.504767
Sub_Hypothyroidism	Pyelonephritis	Subclinical hypothyroidism	Pyelonephritis	Inverse variance weighted	19	-0.00311619	0.0156629	0.842299	MR Egger	5.35428	17	0.996579	0.000154075	0.0130046	0.990685	0.999514
Sub_Hypothyroidism	Pyelonephritis	Subclinical hypothyroidism	Pyelonephritis	MR Egger	19	-0.00346422	0.0332898	0.918338	MR Egger	5.35428	17	0.996579	0.000154075	0.0130046	0.990685		0.980265
Sub_Hypothyroidism	Pyelonephritis	Subclinical hypothyroidism	Pyelonephritis	Simple mode	19	0.00553698	0.0341404	0.872969	MR Egger	5.35428	17	0.996579	0.000154075	0.0130046	0.990685
Sub_Hypothyroidism	Pyelonephritis	Subclinical hypothyroidism	Pyelonephritis	Weighted median	19	-0.00379512	0.0185569	0.837953	MR Egger	5.35428	17	0.996579	0.000154075	0.0130046	0.990685
Sub_Hypothyroidism	Pyelonephritis	Subclinical hypothyroidism	Pyelonephritis	Weighted mode	19	-0.0035217	0.0180281	0.847311	MR Egger	5.35428	17	0.996579	0.000154075	0.0130046	0.990685
Sub_Hypothyroidism	RA	Subclinical hypothyroidism	Rheumatoid arthritis	Inverse variance weighted	19	-0.00397372	0.00988911	0.687811	MR Egger	8.13903	17	0.963483	0.000172857	0.00821586	0.983459	0.999514
Sub_Hypothyroidism	RA	Subclinical hypothyroidism	Rheumatoid arthritis	MR Egger	19	-0.0043644	0.0210383	0.838123	MR Egger	8.13903	17	0.963483	0.000172857	0.00821586	0.983459		0.980265
Sub_Hypothyroidism	RA	Subclinical hypothyroidism	Rheumatoid arthritis	Simple mode	19	-0.0015097	0.022659	0.947613	MR Egger	8.13903	17	0.963483	0.000172857	0.00821586	0.983459
Sub_Hypothyroidism	RA	Subclinical hypothyroidism	Rheumatoid arthritis	Weighted median	19	-0.00169705	0.0120206	0.887729	MR Egger	8.13903	17	0.963483	0.000172857	0.00821586	0.983459
Sub_Hypothyroidism	RA	Subclinical hypothyroidism	Rheumatoid arthritis	Weighted mode	19	-0.00359552	0.0113819	0.755713	MR Egger	8.13903	17	0.963483	0.000172857	0.00821586	0.983459
Sub_Hypothyroidism	SAP	Subclinical hypothyroidism	Stable angina pectoris	Inverse variance weighted	19	0.0043981	0.00825281	0.594088	MR Egger	16.2361	17	0.507166	0.00567604	0.00685303	0.419004	0.999514
Sub_Hypothyroidism	SAP	Subclinical hypothyroidism	Stable angina pectoris	MR Egger	19	-0.00841695	0.0175358	0.637354	MR Egger	16.2361	17	0.507166	0.00567604	0.00685303	0.419004		0.980265
Sub_Hypothyroidism	SAP	Subclinical hypothyroidism	Stable angina pectoris	Simple mode	19	0.0047025	0.0187679	0.804991	MR Egger	16.2361	17	0.507166	0.00567604	0.00685303	0.419004
Sub_Hypothyroidism	SAP	Subclinical hypothyroidism	Stable angina pectoris	Weighted median	19	0.00146332	0.00990363	0.882535	MR Egger	16.2361	17	0.507166	0.00567604	0.00685303	0.419004
Sub_Hypothyroidism	SAP	Subclinical hypothyroidism	Stable angina pectoris	Weighted mode	19	0.00025658	0.00873255	0.976883	MR Egger	16.2361	17	0.507166	0.00567604	0.00685303	0.419004
Sub_Hypothyroidism	T1D	Subclinical hypothyroidism	Type 1 diabetes	Inverse variance weighted	19	-0.00628913	0.0267855	0.814367	MR Egger	13.3489	17	0.712536	-0.00161093	0.0222573	0.943146	0.999514
Sub_Hypothyroidism	T1D	Subclinical hypothyroidism	Type 1 diabetes	MR Egger	19	-0.00265756	0.0568774	0.963277	MR Egger	13.3489	17	0.712536	-0.00161093	0.0222573	0.943146		0.980265
Sub_Hypothyroidism	T1D	Subclinical hypothyroidism	Type 1 diabetes	Simple mode	19	-0.0387602	0.065742	0.5628	MR Egger	13.3489	17	0.712536	-0.00161093	0.0222573	0.943146
Sub_Hypothyroidism	T1D	Subclinical hypothyroidism	Type 1 diabetes	Weighted median	19	-0.00429693	0.0328381	0.895892	MR Egger	13.3489	17	0.712536	-0.00161093	0.0222573	0.943146
Sub_Hypothyroidism	T1D	Subclinical hypothyroidism	Type 1 diabetes	Weighted mode	19	-0.00592294	0.0299187	0.845289	MR Egger	13.3489	17	0.712536	-0.00161093	0.0222573	0.943146
Sub_Hypothyroidism	T2D	Subclinical hypothyroidism	Type 2 diabetes	Inverse variance weighted	19	-0.00391164	0.00615953	0.525392	MR Egger	20.2552	17	0.261387	-0.00164271	0.00524786	0.75807	0.999514
Sub_Hypothyroidism	T2D	Subclinical hypothyroidism	Type 2 diabetes	MR Egger	19	-0.000202327	0.0134299	0.988155	MR Egger	20.2552	17	0.261387	-0.00164271	0.00524786	0.75807		0.980265
Sub_Hypothyroidism	T2D	Subclinical hypothyroidism	Type 2 diabetes	Simple mode	19	0.00247307	0.0150563	0.871361	MR Egger	20.2552	17	0.261387	-0.00164271	0.00524786	0.75807
Sub_Hypothyroidism	T2D	Subclinical hypothyroidism	Type 2 diabetes	Weighted median	19	-0.00291951	0.00706369	0.679378	MR Egger	20.2552	17	0.261387	-0.00164271	0.00524786	0.75807
Sub_Hypothyroidism	T2D	Subclinical hypothyroidism	Type 2 diabetes	Weighted mode	19	-0.00279081	0.00647094	0.671384	MR Egger	20.2552	17	0.261387	-0.00164271	0.00524786	0.75807
Sub_Hypothyroidism	UAP	Subclinical hypothyroidism	Unstable angina pectoris	Inverse variance weighted	19	0.00418972	0.0148977	0.778533	MR Egger	10.5079	17	0.880976	0.00470297	0.0123638	0.708374	0.999514
Sub_Hypothyroidism	UAP	Subclinical hypothyroidism	Unstable angina pectoris	MR Egger	19	-0.00643414	0.0316544	0.841343	MR Egger	10.5079	17	0.880976	0.00470297	0.0123638	0.708374		0.980265
Sub_Hypothyroidism	UAP	Subclinical hypothyroidism	Unstable angina pectoris	Simple mode	19	-0.0147015	0.0334326	0.665363	MR Egger	10.5079	17	0.880976	0.00470297	0.0123638	0.708374
Sub_Hypothyroidism	UAP	Subclinical hypothyroidism	Unstable angina pectoris	Weighted median	19	0.000171564	0.0183031	0.992521	MR Egger	10.5079	17	0.880976	0.00470297	0.0123638	0.708374
Sub_Hypothyroidism	UAP	Subclinical hypothyroidism	Unstable angina pectoris	Weighted mode	19	0.000424055	0.0174822	0.980915	MR Egger	10.5079	17	0.880976	0.00470297	0.0123638	0.708374
Sub_Hypothyroidism	UF	Subclinical hypothyroidism	Uterine fibroid	Inverse variance weighted	18	0.00153847	0.00578613	0.790325	MR Egger	13.1959	16	0.658387	0.00236375	0.00480395	0.629372	0.999514
Sub_Hypothyroidism	UF	Subclinical hypothyroidism	Uterine fibroid	MR Egger	18	-0.0038054	0.0123057	0.761132	MR Egger	13.1959	16	0.658387	0.00236375	0.00480395	0.629372		0.980609
Sub_Hypothyroidism	UF	Subclinical hypothyroidism	Uterine fibroid	Simple mode	18	0.0105598	0.0141883	0.46688	MR Egger	13.1959	16	0.658387	0.00236375	0.00480395	0.629372
Sub_Hypothyroidism	UF	Subclinical hypothyroidism	Uterine fibroid	Weighted median	18	0.000739773	0.00667813	0.911794	MR Egger	13.1959	16	0.658387	0.00236375	0.00480395	0.629372
Sub_Hypothyroidism	UF	Subclinical hypothyroidism	Uterine fibroid	Weighted mode	18	0.00150693	0.00626383	0.812761	MR Egger	13.1959	16	0.658387	0.00236375	0.00480395	0.629372
Sub_Hypothyroidism	Urolithiasis	Subclinical hypothyroidism	Urolithiasis	Inverse variance weighted	19	-0.00228272	0.0112188	0.838766	MR Egger	9.14209	17	0.935698	-0.00451913	0.00930904	0.63355	0.999514
Sub_Hypothyroidism	Urolithiasis	Subclinical hypothyroidism	Urolithiasis	MR Egger	19	0.00792523	0.0238332	0.743555	MR Egger	9.14209	17	0.935698	-0.00451913	0.00930904	0.63355		0.980265
Sub_Hypothyroidism	Urolithiasis	Subclinical hypothyroidism	Urolithiasis	Simple mode	19	0.0226764	0.0282673	0.432894	MR Egger	9.14209	17	0.935698	-0.00451913	0.00930904	0.63355
Sub_Hypothyroidism	Urolithiasis	Subclinical hypothyroidism	Urolithiasis	Weighted median	19	0.000152485	0.0134216	0.990935	MR Egger	9.14209	17	0.935698	-0.00451913	0.00930904	0.63355
Sub_Hypothyroidism	Urolithiasis	Subclinical hypothyroidism	Urolithiasis	Weighted mode	19	-0.000793924	0.0124069	0.949683	MR Egger	9.14209	17	0.935698	-0.00451913	0.00930904	0.63355
Sub_Hypothyroidism	Urticaria	Subclinical hypothyroidism	Urticaria	Inverse variance weighted	19	0.00193028	0.00838441	0.817919	MR Egger	12.6932	17	0.756469	4.42e-05	0.00696368	0.995011	0.999514
Sub_Hypothyroidism	Urticaria	Subclinical hypothyroidism	Urticaria	MR Egger	19	0.00183048	0.0178222	0.919397	MR Egger	12.6932	17	0.756469	4.42e-05	0.00696368	0.995011		0.980265
Sub_Hypothyroidism	Urticaria	Subclinical hypothyroidism	Urticaria	Simple mode	19	-0.00152834	0.0201692	0.940433	MR Egger	12.6932	17	0.756469	4.42e-05	0.00696368	0.995011
Sub_Hypothyroidism	Urticaria	Subclinical hypothyroidism	Urticaria	Weighted median	19	0.00114977	0.0102704	0.910863	MR Egger	12.6932	17	0.756469	4.42e-05	0.00696368	0.995011
Sub_Hypothyroidism	Urticaria	Subclinical hypothyroidism	Urticaria	Weighted mode	19	-0.000370222	0.00960227	0.969669	MR Egger	12.6932	17	0.756469	4.42e-05	0.00696368	0.995011
Sub_Hypothyroidism	Ventricular_Arrhythmia	Subclinical hypothyroidism	Ventricular arrhythmia	Inverse variance weighted	19	-0.00465066	0.0230248	0.839929	MR Egger	7.80143	17	0.97061	-0.0102315	0.0191339	0.59976	0.999514
Sub_Hypothyroidism	Ventricular_Arrhythmia	Subclinical hypothyroidism	Ventricular arrhythmia	MR Egger	19	0.0184355	0.0489293	0.711	MR Egger	7.80143	17	0.97061	-0.0102315	0.0191339	0.59976		0.980265
Sub_Hypothyroidism	Ventricular_Arrhythmia	Subclinical hypothyroidism	Ventricular arrhythmia	Simple mode	19	-0.0239353	0.0530969	0.657527	MR Egger	7.80143	17	0.97061	-0.0102315	0.0191339	0.59976
Sub_Hypothyroidism	Ventricular_Arrhythmia	Subclinical hypothyroidism	Ventricular arrhythmia	Weighted median	19	-0.00150486	0.028535	0.957941	MR Egger	7.80143	17	0.97061	-0.0102315	0.0191339	0.59976
Sub_Hypothyroidism	Ventricular_Arrhythmia	Subclinical hypothyroidism	Ventricular arrhythmia	Weighted mode	19	-0.00182473	0.0248264	0.942219	MR Egger	7.80143	17	0.97061	-0.0102315	0.0191339	0.59976
Sub_Hypothyroidism	Zoster	Subclinical hypothyroidism	Zoster infection	Inverse variance weighted	19	-0.000907148	0.0171215	0.957745	MR Egger	12.5384	17	0.766495	0.00193166	0.0142194	0.893538	0.999514
Sub_Hypothyroidism	Zoster	Subclinical hypothyroidism	Zoster infection	MR Egger	19	-0.00527015	0.0363958	0.886571	MR Egger	12.5384	17	0.766495	0.00193166	0.0142194	0.893538		0.980265
Sub_Hypothyroidism	Zoster	Subclinical hypothyroidism	Zoster infection	Simple mode	19	0.00147494	0.0386404	0.969972	MR Egger	12.5384	17	0.766495	0.00193166	0.0142194	0.893538
Sub_Hypothyroidism	Zoster	Subclinical hypothyroidism	Zoster infection	Weighted median	19	-0.00391979	0.0213021	0.854006	MR Egger	12.5384	17	0.766495	0.00193166	0.0142194	0.893538
Sub_Hypothyroidism	Zoster	Subclinical hypothyroidism	Zoster infection	Weighted mode	19	-0.0037534	0.0196628	0.850749	MR Egger	12.5384	17	0.766495	0.00193166	0.0142194	0.893538
T1_PLT	AD	Platelet count in first trimester	Atopic dermatitis	Inverse variance weighted	85	-0.0421442	0.0378818	0.265915	MR Egger	68.768	83	0.869151	-0.00380482	0.00701927	0.589234	0.999514		0
T1_PLT	AD	Platelet count in first trimester	Atopic dermatitis	MR Egger	85	-0.000392643	0.0858362	0.996361	MR Egger	68.768	83	0.869151	-0.00380482	0.00701927	0.589234		0.982996
T1_PLT	AD	Platelet count in first trimester	Atopic dermatitis	Simple mode	85	0.00522804	0.0952704	0.956368	MR Egger	68.768	83	0.869151	-0.00380482	0.00701927	0.589234
T1_PLT	AD	Platelet count in first trimester	Atopic dermatitis	Weighted median	85	-0.0158735	0.0530994	0.764986	MR Egger	68.768	83	0.869151	-0.00380482	0.00701927	0.589234
T1_PLT	AD	Platelet count in first trimester	Atopic dermatitis	Weighted mode	85	-0.0157527	0.0516801	0.761264	MR Egger	68.768	83	0.869151	-0.00380482	0.00701927	0.589234
T1_PLT	Allergic_Conjunctivitis	Platelet count in first trimester	Allergic conjunctivitis	Inverse variance weighted	85	-0.0213695	0.0327153	0.513631	Inverse variance weighted	69.682	84	0.869127	-0.00796399	0.00605913	0.19234	0.999514		0
T1_PLT	Allergic_Conjunctivitis	Platelet count in first trimester	Allergic conjunctivitis	MR Egger	85	0.0660784	0.0741402	0.375365	Inverse variance weighted	69.682	84	0.869127	-0.00796399	0.00605913	0.19234		0.982996
T1_PLT	Allergic_Conjunctivitis	Platelet count in first trimester	Allergic conjunctivitis	Simple mode	85	-0.0245278	0.0761301	0.748115	Inverse variance weighted	69.682	84	0.869127	-0.00796399	0.00605913	0.19234
T1_PLT	Allergic_Conjunctivitis	Platelet count in first trimester	Allergic conjunctivitis	Weighted median	85	-0.00968921	0.0458848	0.83276	Inverse variance weighted	69.682	84	0.869127	-0.00796399	0.00605913	0.19234
T1_PLT	Allergic_Conjunctivitis	Platelet count in first trimester	Allergic conjunctivitis	Weighted mode	85	0.00045634	0.0421646	0.99139	Inverse variance weighted	69.682	84	0.869127	-0.00796399	0.00605913	0.19234
T1_PLT	Allergic_Rhinitis	Platelet count in first trimester	Allergic rhinitis	Inverse variance weighted	85	-0.0388978	0.025584	0.128412	MR Egger	81.1761	83	0.536151	-0.00218018	0.00474104	0.646824	0.999514		0
T1_PLT	Allergic_Rhinitis	Platelet count in first trimester	Allergic rhinitis	MR Egger	85	-0.0149601	0.0580024	0.797105	MR Egger	81.1761	83	0.536151	-0.00218018	0.00474104	0.646824		0.982996
T1_PLT	Allergic_Rhinitis	Platelet count in first trimester	Allergic rhinitis	Simple mode	85	-0.0728589	0.0670885	0.28058	MR Egger	81.1761	83	0.536151	-0.00218018	0.00474104	0.646824
T1_PLT	Allergic_Rhinitis	Platelet count in first trimester	Allergic rhinitis	Weighted median	85	-0.00721549	0.0361633	0.841852	MR Egger	81.1761	83	0.536151	-0.00218018	0.00474104	0.646824
T1_PLT	Allergic_Rhinitis	Platelet count in first trimester	Allergic rhinitis	Weighted mode	85	-0.00110832	0.0326343	0.972988	MR Egger	81.1761	83	0.536151	-0.00218018	0.00474104	0.646824
T1_PLT	Angina	Platelet count in first trimester	Angina pectoris	Inverse variance weighted	85	-0.0274288	0.0261886	0.294935	MR Egger	90.1516	83	0.27716	-0.000456553	0.00488186	0.925716	0.999514		0
T1_PLT	Angina	Platelet count in first trimester	Angina pectoris	MR Egger	85	-0.0224122	0.0597614	0.708596	MR Egger	90.1516	83	0.27716	-0.000456553	0.00488186	0.925716		0.982996
T1_PLT	Angina	Platelet count in first trimester	Angina pectoris	Simple mode	85	-0.0341173	0.0698924	0.626722	MR Egger	90.1516	83	0.27716	-0.000456553	0.00488186	0.925716
T1_PLT	Angina	Platelet count in first trimester	Angina pectoris	Weighted median	85	-0.00120679	0.0347139	0.972268	MR Egger	90.1516	83	0.27716	-0.000456553	0.00488186	0.925716
T1_PLT	Angina	Platelet count in first trimester	Angina pectoris	Weighted mode	85	-0.00729214	0.0312914	0.816297	MR Egger	90.1516	83	0.27716	-0.000456553	0.00488186	0.925716
T1_PLT	Asthma	Platelet count in first trimester	Asthma	Inverse variance weighted	84	-0.0236954	0.0242933	0.329367	MR Egger	106.081	82	0.038073	0.00166347	0.00449077	0.712024	0.999514		0
T1_PLT	Asthma	Platelet count in first trimester	Asthma	MR Egger	84	-0.0419646	0.0550349	0.447944	MR Egger	106.081	82	0.038073	0.00166347	0.00449077	0.712024		0.982933
T1_PLT	Asthma	Platelet count in first trimester	Asthma	Simple mode	84	-0.0671033	0.0545362	0.222009	MR Egger	106.081	82	0.038073	0.00166347	0.00449077	0.712024
T1_PLT	Asthma	Platelet count in first trimester	Asthma	Weighted median	84	-0.00564114	0.0299279	0.850492	MR Egger	106.081	82	0.038073	0.00166347	0.00449077	0.712024
T1_PLT	Asthma	Platelet count in first trimester	Asthma	Weighted mode	84	-0.010897	0.0289041	0.707132	MR Egger	106.081	82	0.038073	0.00166347	0.00449077	0.712024
T1_PLT	ATC_A02B	Platelet count in first trimester	Drugs for peptic ulcer and gastro-esophageal reflux disease	Inverse variance weighted	85	-0.00988205	0.0128233	0.440923	Inverse variance weighted	70.3462	84	0.856428	-0.00232144	0.00237643	0.331478	0.999514		0
T1_PLT	ATC_A02B	Platelet count in first trimester	Drugs for peptic ulcer and gastro-esophageal reflux disease	MR Egger	85	0.0156283	0.0290932	0.59258	Inverse variance weighted	70.3462	84	0.856428	-0.00232144	0.00237643	0.331478		0.982996
T1_PLT	ATC_A02B	Platelet count in first trimester	Drugs for peptic ulcer and gastro-esophageal reflux disease	Simple mode	85	0.0129547	0.0314354	0.681312	Inverse variance weighted	70.3462	84	0.856428	-0.00232144	0.00237643	0.331478
T1_PLT	ATC_A02B	Platelet count in first trimester	Drugs for peptic ulcer and gastro-esophageal reflux disease	Weighted median	85	-0.00129092	0.0182821	0.943707	Inverse variance weighted	70.3462	84	0.856428	-0.00232144	0.00237643	0.331478
T1_PLT	ATC_A02B	Platelet count in first trimester	Drugs for peptic ulcer and gastro-esophageal reflux disease	Weighted mode	85	-0.000572721	0.016932	0.973097	Inverse variance weighted	70.3462	84	0.856428	-0.00232144	0.00237643	0.331478
T1_PLT	ATC_A10	Platelet count in first trimester	Drugs used in diabetes	Inverse variance weighted	83	-0.0212445	0.0182524	0.244452	MR Egger	85.6324	81	0.341122	0.00118057	0.00338249	0.727978	0.999514		0
T1_PLT	ATC_A10	Platelet count in first trimester	Drugs used in diabetes	MR Egger	83	-0.034207	0.0414256	0.411375	MR Egger	85.6324	81	0.341122	0.00118057	0.00338249	0.727978		0.983094
T1_PLT	ATC_A10	Platelet count in first trimester	Drugs used in diabetes	Simple mode	83	0.00702323	0.0382259	0.854679	MR Egger	85.6324	81	0.341122	0.00118057	0.00338249	0.727978
T1_PLT	ATC_A10	Platelet count in first trimester	Drugs used in diabetes	Weighted median	83	-0.0111808	0.0243935	0.646701	MR Egger	85.6324	81	0.341122	0.00118057	0.00338249	0.727978
T1_PLT	ATC_A10	Platelet count in first trimester	Drugs used in diabetes	Weighted mode	83	-0.0106215	0.0211081	0.616176	MR Egger	85.6324	81	0.341122	0.00118057	0.00338249	0.727978
T1_PLT	ATC_B01A	Platelet count in first trimester	Antithrombotic agents	Inverse variance weighted	85	0.01031	0.0151324	0.495668	MR Egger	96.2395	83	0.151822	0.00101695	0.00281725	0.719038	0.999514		0
T1_PLT	ATC_B01A	Platelet count in first trimester	Antithrombotic agents	MR Egger	85	-0.000867601	0.0344999	0.979997	MR Egger	96.2395	83	0.151822	0.00101695	0.00281725	0.719038		0.982996
T1_PLT	ATC_B01A	Platelet count in first trimester	Antithrombotic agents	Simple mode	85	0.00232125	0.0338477	0.945487	MR Egger	96.2395	83	0.151822	0.00101695	0.00281725	0.719038
T1_PLT	ATC_B01A	Platelet count in first trimester	Antithrombotic agents	Weighted median	85	0.00447764	0.0207904	0.829478	MR Egger	96.2395	83	0.151822	0.00101695	0.00281725	0.719038
T1_PLT	ATC_B01A	Platelet count in first trimester	Antithrombotic agents	Weighted mode	85	0.00232125	0.0172113	0.893039	MR Egger	96.2395	83	0.151822	0.00101695	0.00281725	0.719038
T1_PLT	ATC_C01D	Platelet count in first trimester	Vasodilators used in cardiac diseases	Inverse variance weighted	85	-0.0194795	0.0234285	0.405723	MR Egger	77.0973	83	0.661801	-0.00102327	0.00434026	0.814197	0.999514		0
T1_PLT	ATC_C01D	Platelet count in first trimester	Vasodilators used in cardiac diseases	MR Egger	85	-0.00823719	0.0531291	0.877165	MR Egger	77.0973	83	0.661801	-0.00102327	0.00434026	0.814197		0.982996
T1_PLT	ATC_C01D	Platelet count in first trimester	Vasodilators used in cardiac diseases	Simple mode	85	0.0252842	0.0546139	0.644588	MR Egger	77.0973	83	0.661801	-0.00102327	0.00434026	0.814197
T1_PLT	ATC_C01D	Platelet count in first trimester	Vasodilators used in cardiac diseases	Weighted median	85	-0.00481493	0.0334696	0.885611	MR Egger	77.0973	83	0.661801	-0.00102327	0.00434026	0.814197
T1_PLT	ATC_C01D	Platelet count in first trimester	Vasodilators used in cardiac diseases	Weighted mode	85	-0.00948313	0.0281476	0.737027	MR Egger	77.0973	83	0.661801	-0.00102327	0.00434026	0.814197
T1_PLT	ATC_C02	Platelet count in first trimester	Antihypertensives	Inverse variance weighted	85	0.0157114	0.0339808	0.643822	MR Egger	78.272	83	0.626331	-0.00213646	0.00629146	0.735029	0.999514		0
T1_PLT	ATC_C02	Platelet count in first trimester	Antihypertensives	MR Egger	85	0.039188	0.0770336	0.612303	MR Egger	78.272	83	0.626331	-0.00213646	0.00629146	0.735029		0.982996
T1_PLT	ATC_C02	Platelet count in first trimester	Antihypertensives	Simple mode	85	0.0125541	0.0791411	0.874341	MR Egger	78.272	83	0.626331	-0.00213646	0.00629146	0.735029
T1_PLT	ATC_C02	Platelet count in first trimester	Antihypertensives	Weighted median	85	0.0194852	0.0479725	0.684614	MR Egger	78.272	83	0.626331	-0.00213646	0.00629146	0.735029
T1_PLT	ATC_C02	Platelet count in first trimester	Antihypertensives	Weighted mode	85	0.0125541	0.0397704	0.753039	MR Egger	78.272	83	0.626331	-0.00213646	0.00629146	0.735029
T1_PLT	ATC_C03	Platelet count in first trimester	Diuretics	Inverse variance weighted	85	-0.0235552	0.019491	0.226849	MR Egger	89.797	83	0.285958	-0.00354243	0.00361105	0.329445	0.999514		0
T1_PLT	ATC_C03	Platelet count in first trimester	Diuretics	MR Egger	85	0.0153853	0.0442238	0.728799	MR Egger	89.797	83	0.285958	-0.00354243	0.00361105	0.329445		0.982996
T1_PLT	ATC_C03	Platelet count in first trimester	Diuretics	Simple mode	85	-0.0744623	0.0505107	0.144169	MR Egger	89.797	83	0.285958	-0.00354243	0.00361105	0.329445
T1_PLT	ATC_C03	Platelet count in first trimester	Diuretics	Weighted median	85	-0.0105905	0.0275531	0.700708	MR Egger	89.797	83	0.285958	-0.00354243	0.00361105	0.329445
T1_PLT	ATC_C03	Platelet count in first trimester	Diuretics	Weighted mode	85	0.000692688	0.0245538	0.977561	MR Egger	89.797	83	0.285958	-0.00354243	0.00361105	0.329445
T1_PLT	ATC_C07	Platelet count in first trimester	Beta blocking agents	Inverse variance weighted	85	-0.0018386	0.0207859	0.929516	Inverse variance weighted	73.4011	84	0.788975	0.00441563	0.00385075	0.254803	0.999514		0
T1_PLT	ATC_C07	Platelet count in first trimester	Beta blocking agents	MR Egger	85	-0.0503489	0.0471351	0.288536	Inverse variance weighted	73.4011	84	0.788975	0.00441563	0.00385075	0.254803		0.982996
T1_PLT	ATC_C07	Platelet count in first trimester	Beta blocking agents	Simple mode	85	0.0143656	0.049458	0.77218	Inverse variance weighted	73.4011	84	0.788975	0.00441563	0.00385075	0.254803
T1_PLT	ATC_C07	Platelet count in first trimester	Beta blocking agents	Weighted median	85	0.00378223	0.0293823	0.897575	Inverse variance weighted	73.4011	84	0.788975	0.00441563	0.00385075	0.254803
T1_PLT	ATC_C07	Platelet count in first trimester	Beta blocking agents	Weighted mode	85	0.00262686	0.0253791	0.917809	Inverse variance weighted	73.4011	84	0.788975	0.00441563	0.00385075	0.254803
T1_PLT	ATC_C08	Platelet count in first trimester	Calcium channel blockers	Inverse variance weighted	85	-0.00409033	0.0149573	0.784494	MR Egger	93.786	83	0.196372	-0.00179592	0.0027804	0.520113	0.999514		0
T1_PLT	ATC_C08	Platelet count in first trimester	Calcium channel blockers	MR Egger	85	0.0156513	0.0340502	0.646966	MR Egger	93.786	83	0.196372	-0.00179592	0.0027804	0.520113		0.982996
T1_PLT	ATC_C08	Platelet count in first trimester	Calcium channel blockers	Simple mode	85	0.00782808	0.0331771	0.814047	MR Egger	93.786	83	0.196372	-0.00179592	0.0027804	0.520113
T1_PLT	ATC_C08	Platelet count in first trimester	Calcium channel blockers	Weighted median	85	0.00571985	0.0208578	0.783907	MR Egger	93.786	83	0.196372	-0.00179592	0.0027804	0.520113
T1_PLT	ATC_C08	Platelet count in first trimester	Calcium channel blockers	Weighted mode	85	0.00364039	0.0179221	0.83953	MR Egger	93.786	83	0.196372	-0.00179592	0.0027804	0.520113
T1_PLT	ATC_C09	Platelet count in first trimester	Agents acting on the renin-angiotensin system	Inverse variance weighted	85	-0.0042775	0.0147455	0.771748	MR Egger	85.2951	83	0.409757	-0.000752465	0.00274628	0.78477	0.999514		0
T1_PLT	ATC_C09	Platelet count in first trimester	Agents acting on the renin-angiotensin system	MR Egger	85	0.00399445	0.0336348	0.905753	MR Egger	85.2951	83	0.409757	-0.000752465	0.00274628	0.78477		0.982996
T1_PLT	ATC_C09	Platelet count in first trimester	Agents acting on the renin-angiotensin system	Simple mode	85	-0.0253124	0.0351751	0.473762	MR Egger	85.2951	83	0.409757	-0.000752465	0.00274628	0.78477
T1_PLT	ATC_C09	Platelet count in first trimester	Agents acting on the renin-angiotensin system	Weighted median	85	0.00200181	0.0207455	0.923128	MR Egger	85.2951	83	0.409757	-0.000752465	0.00274628	0.78477
T1_PLT	ATC_C09	Platelet count in first trimester	Agents acting on the renin-angiotensin system	Weighted mode	85	-0.00107634	0.0196985	0.956555	MR Egger	85.2951	83	0.409757	-0.000752465	0.00274628	0.78477
T1_PLT	ATC_C10AA	Platelet count in first trimester	HMG CoA reductase inhibitors	Inverse variance weighted	83	-0.0033735	0.0173457	0.845795	MR Egger	107.505	81	0.0260786	0.000219058	0.00327297	0.946803	0.999514		0
T1_PLT	ATC_C10AA	Platelet count in first trimester	HMG CoA reductase inhibitors	MR Egger	83	-0.00576531	0.0397698	0.885097	MR Egger	107.505	81	0.0260786	0.000219058	0.00327297	0.946803		0.98316
T1_PLT	ATC_C10AA	Platelet count in first trimester	HMG CoA reductase inhibitors	Simple mode	83	0.00585188	0.037458	0.87624	MR Egger	107.505	81	0.0260786	0.000219058	0.00327297	0.946803
T1_PLT	ATC_C10AA	Platelet count in first trimester	HMG CoA reductase inhibitors	Weighted median	83	-0.00258021	0.0206687	0.900653	MR Egger	107.505	81	0.0260786	0.000219058	0.00327297	0.946803
T1_PLT	ATC_C10AA	Platelet count in first trimester	HMG CoA reductase inhibitors	Weighted mode	83	-0.000273707	0.0183613	0.988143	MR Egger	107.505	81	0.0260786	0.000219058	0.00327297	0.946803
T1_PLT	ATC_H03A	Platelet count in first trimester	Thyroid preparations	Inverse variance weighted	85	0.00388828	0.0364836	0.915125	MR Egger	67.1661	83	0.896975	-0.00278149	0.00676247	0.681904	0.999514		0
T1_PLT	ATC_H03A	Platelet count in first trimester	Thyroid preparations	MR Egger	85	0.0344438	0.0827631	0.678358	MR Egger	67.1661	83	0.896975	-0.00278149	0.00676247	0.681904		0.982996
T1_PLT	ATC_H03A	Platelet count in first trimester	Thyroid preparations	Simple mode	85	0.123377	0.0977103	0.210197	MR Egger	67.1661	83	0.896975	-0.00278149	0.00676247	0.681904
T1_PLT	ATC_H03A	Platelet count in first trimester	Thyroid preparations	Weighted median	85	0.0420496	0.0529782	0.427362	MR Egger	67.1661	83	0.896975	-0.00278149	0.00676247	0.681904
T1_PLT	ATC_H03A	Platelet count in first trimester	Thyroid preparations	Weighted mode	85	0.0375466	0.0456255	0.412877	MR Egger	67.1661	83	0.896975	-0.00278149	0.00676247	0.681904
T1_PLT	ATC_L04	Platelet count in first trimester	Immunosuppressants	Inverse variance weighted	85	-0.00457807	0.0348132	0.895377	MR Egger	83.9349	83	0.450651	0.00129159	0.00644985	0.841774	0.999514		0
T1_PLT	ATC_L04	Platelet count in first trimester	Immunosuppressants	MR Egger	85	-0.0188037	0.0791969	0.812908	MR Egger	83.9349	83	0.450651	0.00129159	0.00644985	0.841774		0.982996
T1_PLT	ATC_L04	Platelet count in first trimester	Immunosuppressants	Simple mode	85	-0.0308817	0.079995	0.700439	MR Egger	83.9349	83	0.450651	0.00129159	0.00644985	0.841774
T1_PLT	ATC_L04	Platelet count in first trimester	Immunosuppressants	Weighted median	85	-0.0309457	0.0507114	0.541708	MR Egger	83.9349	83	0.450651	0.00129159	0.00644985	0.841774
T1_PLT	ATC_L04	Platelet count in first trimester	Immunosuppressants	Weighted mode	85	-0.0425871	0.043521	0.330617	MR Egger	83.9349	83	0.450651	0.00129159	0.00644985	0.841774
T1_PLT	ATC_M01A	Platelet count in first trimester	Anti-inflammatory and antirheumatic products, non-steroids	Inverse variance weighted	85	-0.0166532	0.0143801	0.246833	Inverse variance weighted	77.6979	84	0.672615	-0.00271429	0.00266333	0.311101	0.999514		0
T1_PLT	ATC_M01A	Platelet count in first trimester	Anti-inflammatory and antirheumatic products, non-steroids	MR Egger	85	0.0131893	0.0326226	0.687033	Inverse variance weighted	77.6979	84	0.672615	-0.00271429	0.00266333	0.311101		0.982996
T1_PLT	ATC_M01A	Platelet count in first trimester	Anti-inflammatory and antirheumatic products, non-steroids	Simple mode	85	-0.0457743	0.0371705	0.221584	Inverse variance weighted	77.6979	84	0.672615	-0.00271429	0.00266333	0.311101
T1_PLT	ATC_M01A	Platelet count in first trimester	Anti-inflammatory and antirheumatic products, non-steroids	Weighted median	85	-0.000986749	0.0204011	0.961423	Inverse variance weighted	77.6979	84	0.672615	-0.00271429	0.00266333	0.311101
T1_PLT	ATC_M01A	Platelet count in first trimester	Anti-inflammatory and antirheumatic products, non-steroids	Weighted mode	85	-0.00705703	0.017877	0.694024	Inverse variance weighted	77.6979	84	0.672615	-0.00271429	0.00266333	0.311101
T1_PLT	ATC_M05B	Platelet count in first trimester	Drugs affecting bone structure and mineralization	Inverse variance weighted	85	-0.0141571	0.0238176	0.552247	MR Egger	73.2757	83	0.768563	0.00100601	0.00441361	0.820258	0.999514		0
T1_PLT	ATC_M05B	Platelet count in first trimester	Drugs affecting bone structure and mineralization	MR Egger	85	-0.0252161	0.0540493	0.642052	MR Egger	73.2757	83	0.768563	0.00100601	0.00441361	0.820258		0.982996
T1_PLT	ATC_M05B	Platelet count in first trimester	Drugs affecting bone structure and mineralization	Simple mode	85	0.0300204	0.0562222	0.59478	MR Egger	73.2757	83	0.768563	0.00100601	0.00441361	0.820258
T1_PLT	ATC_M05B	Platelet count in first trimester	Drugs affecting bone structure and mineralization	Weighted median	85	0.00122361	0.0329007	0.970333	MR Egger	73.2757	83	0.768563	0.00100601	0.00441361	0.820258
T1_PLT	ATC_M05B	Platelet count in first trimester	Drugs affecting bone structure and mineralization	Weighted mode	85	0.0031329	0.0286895	0.913304	MR Egger	73.2757	83	0.768563	0.00100601	0.00441361	0.820258
T1_PLT	ATC_N02A	Platelet count in first trimester	Opioids	Inverse variance weighted	85	-0.0251945	0.043424	0.561781	Inverse variance weighted	78.6017	84	0.645803	-0.00908972	0.00803883	0.261427	0.999514		0
T1_PLT	ATC_N02A	Platelet count in first trimester	Opioids	MR Egger	85	0.0748123	0.0985297	0.449832	Inverse variance weighted	78.6017	84	0.645803	-0.00908972	0.00803883	0.261427		0.982996
T1_PLT	ATC_N02A	Platelet count in first trimester	Opioids	Simple mode	85	-0.012433	0.107785	0.908443	Inverse variance weighted	78.6017	84	0.645803	-0.00908972	0.00803883	0.261427
T1_PLT	ATC_N02A	Platelet count in first trimester	Opioids	Weighted median	85	0.00172241	0.0616565	0.977714	Inverse variance weighted	78.6017	84	0.645803	-0.00908972	0.00803883	0.261427
T1_PLT	ATC_N02A	Platelet count in first trimester	Opioids	Weighted mode	85	0.0117019	0.05585	0.834547	Inverse variance weighted	78.6017	84	0.645803	-0.00908972	0.00803883	0.261427
T1_PLT	ATC_N02BA	Platelet count in first trimester	Salicylic acid and derivatives	Inverse variance weighted	85	-0.00656846	0.0169981	0.699183	MR Egger	99.2911	83	0.107297	0.00104884	0.00316434	0.741136	0.999514		0
T1_PLT	ATC_N02BA	Platelet count in first trimester	Salicylic acid and derivatives	MR Egger	85	-0.0181008	0.0387631	0.641753	MR Egger	99.2911	83	0.107297	0.00104884	0.00316434	0.741136		0.982996
T1_PLT	ATC_N02BA	Platelet count in first trimester	Salicylic acid and derivatives	Simple mode	85	-0.0299718	0.0368948	0.418882	MR Egger	99.2911	83	0.107297	0.00104884	0.00316434	0.741136
T1_PLT	ATC_N02BA	Platelet count in first trimester	Salicylic acid and derivatives	Weighted median	85	-0.0162733	0.0226863	0.473179	MR Egger	99.2911	83	0.107297	0.00104884	0.00316434	0.741136
T1_PLT	ATC_N02BA	Platelet count in first trimester	Salicylic acid and derivatives	Weighted mode	85	-0.0181684	0.0201295	0.369332	MR Egger	99.2911	83	0.107297	0.00104884	0.00316434	0.741136
T1_PLT	ATC_N02BE	Platelet count in first trimester	Anilides	Inverse variance weighted	85	-0.0448993	0.0348888	0.198119	MR Egger	72.2068	83	0.79523	0.000454494	0.00645879	0.94407	0.999514		0
T1_PLT	ATC_N02BE	Platelet count in first trimester	Anilides	MR Egger	85	-0.0499138	0.0793424	0.531016	MR Egger	72.2068	83	0.79523	0.000454494	0.00645879	0.94407		0.982996
T1_PLT	ATC_N02BE	Platelet count in first trimester	Anilides	Simple mode	85	-0.071573	0.0876612	0.416539	MR Egger	72.2068	83	0.79523	0.000454494	0.00645879	0.94407
T1_PLT	ATC_N02BE	Platelet count in first trimester	Anilides	Weighted median	85	-0.023287	0.0499824	0.641284	MR Egger	72.2068	83	0.79523	0.000454494	0.00645879	0.94407
T1_PLT	ATC_N02BE	Platelet count in first trimester	Anilides	Weighted mode	85	-0.0224949	0.0459233	0.625526	MR Egger	72.2068	83	0.79523	0.000454494	0.00645879	0.94407
T1_PLT	ATC_N06A	Platelet count in first trimester	Antidepressants	Inverse variance weighted	85	-0.00742276	0.0391528	0.849635	Inverse variance weighted	74.6276	84	0.758014	-0.0143393	0.00725284	0.0513548	0.999514		0
T1_PLT	ATC_N06A	Platelet count in first trimester	Antidepressants	MR Egger	85	0.150245	0.0888415	0.094558	Inverse variance weighted	74.6276	84	0.758014	-0.0143393	0.00725284	0.0513548		0.982996
T1_PLT	ATC_N06A	Platelet count in first trimester	Antidepressants	Simple mode	85	0.0566583	0.0946679	0.55112	Inverse variance weighted	74.6276	84	0.758014	-0.0143393	0.00725284	0.0513548
T1_PLT	ATC_N06A	Platelet count in first trimester	Antidepressants	Weighted median	85	0.0179447	0.0536455	0.737999	Inverse variance weighted	74.6276	84	0.758014	-0.0143393	0.00725284	0.0513548
T1_PLT	ATC_N06A	Platelet count in first trimester	Antidepressants	Weighted mode	85	0.0163733	0.0484226	0.736106	Inverse variance weighted	74.6276	84	0.758014	-0.0143393	0.00725284	0.0513548
T1_PLT	ATC_R03A	Platelet count in first trimester	Adrenergics, inhalants	Inverse variance weighted	85	-0.0567465	0.0356341	0.111277	Inverse variance weighted	92.5945	84	0.244228	-0.00837771	0.00657607	0.20623	0.999514		0
T1_PLT	ATC_R03A	Platelet count in first trimester	Adrenergics, inhalants	MR Egger	85	0.0354391	0.0806012	0.661308	Inverse variance weighted	92.5945	84	0.244228	-0.00837771	0.00657607	0.20623		0.982996
T1_PLT	ATC_R03A	Platelet count in first trimester	Adrenergics, inhalants	Simple mode	85	-0.0865206	0.0814877	0.291387	Inverse variance weighted	92.5945	84	0.244228	-0.00837771	0.00657607	0.20623
T1_PLT	ATC_R03A	Platelet count in first trimester	Adrenergics, inhalants	Weighted median	85	-0.0106077	0.0492962	0.829624	Inverse variance weighted	92.5945	84	0.244228	-0.00837771	0.00657607	0.20623
T1_PLT	ATC_R03A	Platelet count in first trimester	Adrenergics, inhalants	Weighted mode	85	-0.0295874	0.0392992	0.45363	Inverse variance weighted	92.5945	84	0.244228	-0.00837771	0.00657607	0.20623
T1_PLT	ATC_R03BA	Platelet count in first trimester	Glucocorticoids	Inverse variance weighted	85	-0.0123937	0.0228057	0.586823	Inverse variance weighted	95.3309	84	0.1871	-0.00670687	0.004185	0.112823	0.999514		0
T1_PLT	ATC_R03BA	Platelet count in first trimester	Glucocorticoids	MR Egger	85	0.0613227	0.0512483	0.234878	Inverse variance weighted	95.3309	84	0.1871	-0.00670687	0.004185	0.112823		0.982996
T1_PLT	ATC_R03BA	Platelet count in first trimester	Glucocorticoids	Simple mode	85	-0.0313499	0.0582811	0.592062	Inverse variance weighted	95.3309	84	0.1871	-0.00670687	0.004185	0.112823
T1_PLT	ATC_R03BA	Platelet count in first trimester	Glucocorticoids	Weighted median	85	-0.00140007	0.0314487	0.964491	Inverse variance weighted	95.3309	84	0.1871	-0.00670687	0.004185	0.112823
T1_PLT	ATC_R03BA	Platelet count in first trimester	Glucocorticoids	Weighted mode	85	-0.000401443	0.026492	0.987946	Inverse variance weighted	95.3309	84	0.1871	-0.00670687	0.004185	0.112823
T1_PLT	ATC_R06A	Platelet count in first trimester	Antihistamines for systemic use	Inverse variance weighted	85	-0.0505086	0.0233651	0.0306406	MR Egger	83.4666	83	0.464979	-0.000879017	0.00433649	0.839864	0.886402		0
T1_PLT	ATC_R06A	Platelet count in first trimester	Antihistamines for systemic use	MR Egger	85	-0.0408421	0.0531338	0.444274	MR Egger	83.4666	83	0.464979	-0.000879017	0.00433649	0.839864		0.982996
T1_PLT	ATC_R06A	Platelet count in first trimester	Antihistamines for systemic use	Simple mode	85	-0.0409135	0.0585137	0.486351	MR Egger	83.4666	83	0.464979	-0.000879017	0.00433649	0.839864
T1_PLT	ATC_R06A	Platelet count in first trimester	Antihistamines for systemic use	Weighted median	85	-0.0226734	0.033216	0.494858	MR Egger	83.4666	83	0.464979	-0.000879017	0.00433649	0.839864
T1_PLT	ATC_R06A	Platelet count in first trimester	Antihistamines for systemic use	Weighted mode	85	-0.0243782	0.030002	0.41877	MR Egger	83.4666	83	0.464979	-0.000879017	0.00433649	0.839864
T1_PLT	ATC_S01E	Platelet count in first trimester	Antiglaucoma preparations and miotics	Inverse variance weighted	85	-0.034267	0.0320194	0.284532	MR Egger	58.0052	83	0.983208	-0.00404114	0.00593412	0.497767	0.999514		0
T1_PLT	ATC_S01E	Platelet count in first trimester	Antiglaucoma preparations and miotics	MR Egger	85	0.0101643	0.0726776	0.889114	MR Egger	58.0052	83	0.983208	-0.00404114	0.00593412	0.497767		0.982996
T1_PLT	ATC_S01E	Platelet count in first trimester	Antiglaucoma preparations and miotics	Simple mode	85	-0.0585452	0.0754547	0.439988	MR Egger	58.0052	83	0.983208	-0.00404114	0.00593412	0.497767
T1_PLT	ATC_S01E	Platelet count in first trimester	Antiglaucoma preparations and miotics	Weighted median	85	0.0143766	0.0454738	0.751888	MR Egger	58.0052	83	0.983208	-0.00404114	0.00593412	0.497767
T1_PLT	ATC_S01E	Platelet count in first trimester	Antiglaucoma preparations and miotics	Weighted mode	85	-0.00546507	0.0408522	0.893899	MR Egger	58.0052	83	0.983208	-0.00404114	0.00593412	0.497767
T1_PLT	Atrial_Flutter	Platelet count in first trimester	Atrial flutter/fibrillation	Inverse variance weighted	85	0.0374916	0.045393	0.408842	MR Egger	62.7222	83	0.95266	-0.00611828	0.00841149	0.469045	0.999514		0
T1_PLT	Atrial_Flutter	Platelet count in first trimester	Atrial flutter/fibrillation	MR Egger	85	0.104681	0.102924	0.312074	MR Egger	62.7222	83	0.95266	-0.00611828	0.00841149	0.469045		0.982996
T1_PLT	Atrial_Flutter	Platelet count in first trimester	Atrial flutter/fibrillation	Simple mode	85	0.2359	0.119078	0.0508573	MR Egger	62.7222	83	0.95266	-0.00611828	0.00841149	0.469045
T1_PLT	Atrial_Flutter	Platelet count in first trimester	Atrial flutter/fibrillation	Weighted median	85	0.00908317	0.0648056	0.888533	MR Egger	62.7222	83	0.95266	-0.00611828	0.00841149	0.469045
T1_PLT	Atrial_Flutter	Platelet count in first trimester	Atrial flutter/fibrillation	Weighted mode	85	0.0192584	0.0588054	0.74411	MR Egger	62.7222	83	0.95266	-0.00611828	0.00841149	0.469045
T1_PLT	BrC	Platelet count in first trimester	Breast cancer	Inverse variance weighted	85	-0.00258629	0.0217847	0.905497	MR Egger	70.3788	83	0.83688	-0.00369665	0.00403894	0.362711	0.999514		0
T1_PLT	BrC	Platelet count in first trimester	Breast cancer	MR Egger	85	0.0379885	0.0493952	0.444034	MR Egger	70.3788	83	0.83688	-0.00369665	0.00403894	0.362711		0.982996
T1_PLT	BrC	Platelet count in first trimester	Breast cancer	Simple mode	85	0.0254731	0.0530216	0.632172	MR Egger	70.3788	83	0.83688	-0.00369665	0.00403894	0.362711
T1_PLT	BrC	Platelet count in first trimester	Breast cancer	Weighted median	85	0.0213103	0.0311474	0.493866	MR Egger	70.3788	83	0.83688	-0.00369665	0.00403894	0.362711
T1_PLT	BrC	Platelet count in first trimester	Breast cancer	Weighted mode	85	0.0142511	0.0301246	0.637389	MR Egger	70.3788	83	0.83688	-0.00369665	0.00403894	0.362711
T1_PLT	Cardiac_Valvular_Disease	Platelet count in first trimester	Cardiac valvular disease	Inverse variance weighted	85	-0.0120337	0.0528	0.819716	MR Egger	68.0898	83	0.881451	0.0019142	0.00978674	0.845408	0.999514		0
T1_PLT	Cardiac_Valvular_Disease	Platelet count in first trimester	Cardiac valvular disease	MR Egger	85	-0.0330501	0.119723	0.783192	MR Egger	68.0898	83	0.881451	0.0019142	0.00978674	0.845408		0.982996
T1_PLT	Cardiac_Valvular_Disease	Platelet count in first trimester	Cardiac valvular disease	Simple mode	85	-0.00061912	0.127169	0.996127	MR Egger	68.0898	83	0.881451	0.0019142	0.00978674	0.845408
T1_PLT	Cardiac_Valvular_Disease	Platelet count in first trimester	Cardiac valvular disease	Weighted median	85	-0.0227314	0.0740079	0.758731	MR Egger	68.0898	83	0.881451	0.0019142	0.00978674	0.845408
T1_PLT	Cardiac_Valvular_Disease	Platelet count in first trimester	Cardiac valvular disease	Weighted mode	85	-0.016187	0.0651094	0.804268	MR Egger	68.0898	83	0.881451	0.0019142	0.00978674	0.845408
T1_PLT	Cataract	Platelet count in first trimester	Cataract	Inverse variance weighted	85	0.00457832	0.0144894	0.75202	MR Egger	61.3702	83	0.963977	0.000466793	0.00268421	0.862365	0.999514		0
T1_PLT	Cataract	Platelet count in first trimester	Cataract	MR Egger	85	-0.000550815	0.0328611	0.986667	MR Egger	61.3702	83	0.963977	0.000466793	0.00268421	0.862365		0.982996
T1_PLT	Cataract	Platelet count in first trimester	Cataract	Simple mode	85	0.0230942	0.0365012	0.52865	MR Egger	61.3702	83	0.963977	0.000466793	0.00268421	0.862365
T1_PLT	Cataract	Platelet count in first trimester	Cataract	Weighted median	85	0.00412897	0.021428	0.847201	MR Egger	61.3702	83	0.963977	0.000466793	0.00268421	0.862365
T1_PLT	Cataract	Platelet count in first trimester	Cataract	Weighted mode	85	0.00681733	0.0181779	0.70858	MR Egger	61.3702	83	0.963977	0.000466793	0.00268421	0.862365
T1_PLT	CeAn	Platelet count in first trimester	Cerebral aneurysm	Inverse variance weighted	85	-0.0112147	0.0387662	0.772358	Inverse variance weighted	91.6563	84	0.266074	-0.00867698	0.00716411	0.229266	0.999514		0
T1_PLT	CeAn	Platelet count in first trimester	Cerebral aneurysm	MR Egger	85	0.0841448	0.0877122	0.340179	Inverse variance weighted	91.6563	84	0.266074	-0.00867698	0.00716411	0.229266		0.982996
T1_PLT	CeAn	Platelet count in first trimester	Cerebral aneurysm	Simple mode	85	0.00598486	0.0956988	0.950283	Inverse variance weighted	91.6563	84	0.266074	-0.00867698	0.00716411	0.229266
T1_PLT	CeAn	Platelet count in first trimester	Cerebral aneurysm	Weighted median	85	-0.0117718	0.0517943	0.820206	Inverse variance weighted	91.6563	84	0.266074	-0.00867698	0.00716411	0.229266
T1_PLT	CeAn	Platelet count in first trimester	Cerebral aneurysm	Weighted mode	85	0.0179603	0.0475898	0.70683	Inverse variance weighted	91.6563	84	0.266074	-0.00867698	0.00716411	0.229266
T1_PLT	CeC	Platelet count in first trimester	Cervical cancer	Inverse variance weighted	85	-0.0170239	0.0523748	0.745152	Inverse variance weighted	65.9227	84	0.927455	0.0126455	0.00969805	0.195865	0.999514		4.42326e-192
T1_PLT	CeC	Platelet count in first trimester	Cervical cancer	MR Egger	85	-0.155949	0.118722	0.19261	Inverse variance weighted	65.9227	84	0.927455	0.0126455	0.00969805	0.195865		0.982996
T1_PLT	CeC	Platelet count in first trimester	Cervical cancer	Simple mode	85	-0.0371961	0.130128	0.775702	Inverse variance weighted	65.9227	84	0.927455	0.0126455	0.00969805	0.195865
T1_PLT	CeC	Platelet count in first trimester	Cervical cancer	Weighted median	85	-0.0471099	0.0747444	0.528512	Inverse variance weighted	65.9227	84	0.927455	0.0126455	0.00969805	0.195865
T1_PLT	CeC	Platelet count in first trimester	Cervical cancer	Weighted mode	85	-0.0371961	0.0646042	0.566321	Inverse variance weighted	65.9227	84	0.927455	0.0126455	0.00969805	0.195865
T1_PLT	CHB	Platelet count in first trimester	Chronic hepatitis B	Inverse variance weighted	85	-0.0456564	0.0569969	0.423113	MR Egger	72.7631	83	0.781555	-0.00388563	0.0105571	0.713766	0.999514		1.6634e-49
T1_PLT	CHB	Platelet count in first trimester	Chronic hepatitis B	MR Egger	85	-0.0029481	0.129279	0.981861	MR Egger	72.7631	83	0.781555	-0.00388563	0.0105571	0.713766		0.982996
T1_PLT	CHB	Platelet count in first trimester	Chronic hepatitis B	Simple mode	85	0.0818643	0.135095	0.546164	MR Egger	72.7631	83	0.781555	-0.00388563	0.0105571	0.713766
T1_PLT	CHB	Platelet count in first trimester	Chronic hepatitis B	Weighted median	85	-0.017338	0.0835868	0.835678	MR Egger	72.7631	83	0.781555	-0.00388563	0.0105571	0.713766
T1_PLT	CHB	Platelet count in first trimester	Chronic hepatitis B	Weighted mode	85	-0.0123916	0.076891	0.872356	MR Egger	72.7631	83	0.781555	-0.00388563	0.0105571	0.713766
T1_PLT	CHC	Platelet count in first trimester	Chronic hepatitis C	Inverse variance weighted	85	0.00573618	0.0291687	0.844097	MR Egger	56.0275	83	0.989907	0.00135294	0.00540639	0.803014	0.999514		0
T1_PLT	CHC	Platelet count in first trimester	Chronic hepatitis C	MR Egger	85	-0.00911637	0.0661316	0.890691	MR Egger	56.0275	83	0.989907	0.00135294	0.00540639	0.803014		0.982996
T1_PLT	CHC	Platelet count in first trimester	Chronic hepatitis C	Simple mode	85	-0.0334885	0.073715	0.650787	MR Egger	56.0275	83	0.989907	0.00135294	0.00540639	0.803014
T1_PLT	CHC	Platelet count in first trimester	Chronic hepatitis C	Weighted median	85	-0.0152091	0.0433508	0.72571	MR Egger	56.0275	83	0.989907	0.00135294	0.00540639	0.803014
T1_PLT	CHC	Platelet count in first trimester	Chronic hepatitis C	Weighted mode	85	-0.00978356	0.03987	0.806756	MR Egger	56.0275	83	0.989907	0.00135294	0.00540639	0.803014
T1_PLT	CHF	Platelet count in first trimester	Chronic heart failure	Inverse variance weighted	85	0.017698	0.0267323	0.507942	MR Egger	82.4676	83	0.495856	0.0018852	0.00495173	0.704388	0.999514		0
T1_PLT	CHF	Platelet count in first trimester	Chronic heart failure	MR Egger	85	-0.00302284	0.0606368	0.96036	MR Egger	82.4676	83	0.495856	0.0018852	0.00495173	0.704388		0.982996
T1_PLT	CHF	Platelet count in first trimester	Chronic heart failure	Simple mode	85	0.0159732	0.064676	0.805533	MR Egger	82.4676	83	0.495856	0.0018852	0.00495173	0.704388
T1_PLT	CHF	Platelet count in first trimester	Chronic heart failure	Weighted median	85	0.0075768	0.0380951	0.842348	MR Egger	82.4676	83	0.495856	0.0018852	0.00495173	0.704388
T1_PLT	CHF	Platelet count in first trimester	Chronic heart failure	Weighted mode	85	0.00760707	0.0330025	0.818264	MR Egger	82.4676	83	0.495856	0.0018852	0.00495173	0.704388
T1_PLT	Cholecystitis	Platelet count in first trimester	Cholecystitis	Inverse variance weighted	85	0.00814968	0.0551347	0.882489	MR Egger	80.0214	83	0.572239	0.00130294	0.0102173	0.898835	0.999514		0
T1_PLT	Cholecystitis	Platelet count in first trimester	Cholecystitis	MR Egger	85	-0.00617154	0.125107	0.960775	MR Egger	80.0214	83	0.572239	0.00130294	0.0102173	0.898835		0.982996
T1_PLT	Cholecystitis	Platelet count in first trimester	Cholecystitis	Simple mode	85	-0.0422044	0.130441	0.747082	MR Egger	80.0214	83	0.572239	0.00130294	0.0102173	0.898835
T1_PLT	Cholecystitis	Platelet count in first trimester	Cholecystitis	Weighted median	85	0.0205463	0.0751678	0.784593	MR Egger	80.0214	83	0.572239	0.00130294	0.0102173	0.898835
T1_PLT	Cholecystitis	Platelet count in first trimester	Cholecystitis	Weighted mode	85	0.0353271	0.0691378	0.610715	MR Egger	80.0214	83	0.572239	0.00130294	0.0102173	0.898835
T1_PLT	Cholelithiasis	Platelet count in first trimester	Cholelithiasis	Inverse variance weighted	82	-0.00321802	0.0247882	0.896708	MR Egger	73.6571	80	0.678052	-0.000838201	0.00460846	0.856134	0.999514		0
T1_PLT	Cholelithiasis	Platelet count in first trimester	Cholelithiasis	MR Egger	82	0.00595356	0.056189	0.915882	MR Egger	73.6571	80	0.678052	-0.000838201	0.00460846	0.856134		0.982953
T1_PLT	Cholelithiasis	Platelet count in first trimester	Cholelithiasis	Simple mode	82	0.00885886	0.0598155	0.882629	MR Egger	73.6571	80	0.678052	-0.000838201	0.00460846	0.856134
T1_PLT	Cholelithiasis	Platelet count in first trimester	Cholelithiasis	Weighted median	82	0.00278767	0.034064	0.934777	MR Egger	73.6571	80	0.678052	-0.000838201	0.00460846	0.856134
T1_PLT	Cholelithiasis	Platelet count in first trimester	Cholelithiasis	Weighted mode	82	0.000199946	0.0305841	0.9948	MR Egger	73.6571	80	0.678052	-0.000838201	0.00460846	0.856134
T1_PLT	Chronic_Renal_Failure	Platelet count in first trimester	Chronic renal failure	Inverse variance weighted	85	-0.0227775	0.0597777	0.703176	MR Egger	73.0659	83	0.773924	-0.001417	0.0110654	0.898414	0.999514		3.40287e-261
T1_PLT	Chronic_Renal_Failure	Platelet count in first trimester	Chronic renal failure	MR Egger	85	-0.00720284	0.13552	0.95774	MR Egger	73.0659	83	0.773924	-0.001417	0.0110654	0.898414		0.982996
T1_PLT	Chronic_Renal_Failure	Platelet count in first trimester	Chronic renal failure	Simple mode	85	0.030068	0.14514	0.836382	MR Egger	73.0659	83	0.773924	-0.001417	0.0110654	0.898414
T1_PLT	Chronic_Renal_Failure	Platelet count in first trimester	Chronic renal failure	Weighted median	85	0.006424	0.0825078	0.93794	MR Egger	73.0659	83	0.773924	-0.001417	0.0110654	0.898414
T1_PLT	Chronic_Renal_Failure	Platelet count in first trimester	Chronic renal failure	Weighted mode	85	-0.00116886	0.0702548	0.986765	MR Egger	73.0659	83	0.773924	-0.001417	0.0110654	0.898414
T1_PLT	Chronic_Sinusitis	Platelet count in first trimester	Chronic sinusitis	Inverse variance weighted	85	-0.0266605	0.0387894	0.491885	MR Egger	77.4104	83	0.652437	0.00442793	0.00718876	0.539612	0.999514		0
T1_PLT	Chronic_Sinusitis	Platelet count in first trimester	Chronic sinusitis	MR Egger	85	-0.0753127	0.0879975	0.394545	MR Egger	77.4104	83	0.652437	0.00442793	0.00718876	0.539612		0.982996
T1_PLT	Chronic_Sinusitis	Platelet count in first trimester	Chronic sinusitis	Simple mode	85	-0.0512555	0.0902391	0.571553	MR Egger	77.4104	83	0.652437	0.00442793	0.00718876	0.539612
T1_PLT	Chronic_Sinusitis	Platelet count in first trimester	Chronic sinusitis	Weighted median	85	0.0139067	0.054602	0.798961	MR Egger	77.4104	83	0.652437	0.00442793	0.00718876	0.539612
T1_PLT	Chronic_Sinusitis	Platelet count in first trimester	Chronic sinusitis	Weighted mode	85	-0.00185499	0.0517521	0.971492	MR Egger	77.4104	83	0.652437	0.00442793	0.00718876	0.539612
T1_PLT	Cirrhosis	Platelet count in first trimester	Cirrhosis	Inverse variance weighted	85	6.84e-05	0.0524741	0.99896	MR Egger	70.1847	83	0.840994	-0.000116369	0.00972297	0.990479	0.999946		3.94149e-190
T1_PLT	Cirrhosis	Platelet count in first trimester	Cirrhosis	MR Egger	85	0.00134659	0.118991	0.990998	MR Egger	70.1847	83	0.840994	-0.000116369	0.00972297	0.990479		0.982996
T1_PLT	Cirrhosis	Platelet count in first trimester	Cirrhosis	Simple mode	85	-0.162575	0.135486	0.233536	MR Egger	70.1847	83	0.840994	-0.000116369	0.00972297	0.990479
T1_PLT	Cirrhosis	Platelet count in first trimester	Cirrhosis	Weighted median	85	-0.0381712	0.0719048	0.595518	MR Egger	70.1847	83	0.840994	-0.000116369	0.00972297	0.990479
T1_PLT	Cirrhosis	Platelet count in first trimester	Cirrhosis	Weighted mode	85	-0.0236007	0.0655079	0.719548	MR Egger	70.1847	83	0.840994	-0.000116369	0.00972297	0.990479
T1_PLT	Colon_polyp	Platelet count in first trimester	Colon polyp	Inverse variance weighted	85	-0.0340203	0.0431481	0.430431	MR Egger	53.8383	83	0.994576	-0.00657727	0.00799609	0.413115	0.999514		0
T1_PLT	Colon_polyp	Platelet count in first trimester	Colon polyp	MR Egger	85	0.0381969	0.0978254	0.697197	MR Egger	53.8383	83	0.994576	-0.00657727	0.00799609	0.413115		0.982996
T1_PLT	Colon_polyp	Platelet count in first trimester	Colon polyp	Simple mode	85	-0.114088	0.108514	0.296105	MR Egger	53.8383	83	0.994576	-0.00657727	0.00799609	0.413115
T1_PLT	Colon_polyp	Platelet count in first trimester	Colon polyp	Weighted median	85	-0.0282081	0.0615453	0.646715	MR Egger	53.8383	83	0.994576	-0.00657727	0.00799609	0.413115
T1_PLT	Colon_polyp	Platelet count in first trimester	Colon polyp	Weighted mode	85	-0.0330704	0.0544676	0.545383	MR Egger	53.8383	83	0.994576	-0.00657727	0.00799609	0.413115
T1_PLT	Compression_Fracture	Platelet count in first trimester	Compression_ fracture	Inverse variance weighted	85	-0.00897658	0.039581	0.820587	MR Egger	66.6761	83	0.904637	-0.0063773	0.00733392	0.387047	0.999514		0
T1_PLT	Compression_Fracture	Platelet count in first trimester	Compression_ fracture	MR Egger	85	0.0610787	0.0897619	0.498112	MR Egger	66.6761	83	0.904637	-0.0063773	0.00733392	0.387047		0.982996
T1_PLT	Compression_Fracture	Platelet count in first trimester	Compression_ fracture	Simple mode	85	0.0396009	0.097961	0.687055	MR Egger	66.6761	83	0.904637	-0.0063773	0.00733392	0.387047
T1_PLT	Compression_Fracture	Platelet count in first trimester	Compression_ fracture	Weighted median	85	0.0286897	0.0562926	0.610294	MR Egger	66.6761	83	0.904637	-0.0063773	0.00733392	0.387047
T1_PLT	Compression_Fracture	Platelet count in first trimester	Compression_ fracture	Weighted mode	85	0.0199574	0.0490165	0.684928	MR Egger	66.6761	83	0.904637	-0.0063773	0.00733392	0.387047
T1_PLT	COPD	Platelet count in first trimester	Chronic obstructive pulmonary disease	Inverse variance weighted	85	0.0735491	0.067982	0.279301	MR Egger	83.9978	83	0.448735	0.00096547	0.0126625	0.939407	0.999514
T1_PLT	COPD	Platelet count in first trimester	Chronic obstructive pulmonary disease	MR Egger	85	0.0629233	0.155237	0.686274	MR Egger	83.9978	83	0.448735	0.00096547	0.0126625	0.939407		0.982996
T1_PLT	COPD	Platelet count in first trimester	Chronic obstructive pulmonary disease	Simple mode	85	0.136847	0.153769	0.376034	MR Egger	83.9978	83	0.448735	0.00096547	0.0126625	0.939407
T1_PLT	COPD	Platelet count in first trimester	Chronic obstructive pulmonary disease	Weighted median	85	0.0433699	0.0956307	0.650178	MR Egger	83.9978	83	0.448735	0.00096547	0.0126625	0.939407
T1_PLT	COPD	Platelet count in first trimester	Chronic obstructive pulmonary disease	Weighted mode	85	0.0637765	0.0881459	0.471362	MR Egger	83.9978	83	0.448735	0.00096547	0.0126625	0.939407
T1_PLT	CRC	Platelet count in first trimester	Colorectal cancer	Inverse variance weighted	85	-0.0244332	0.0303872	0.421361	MR Egger	79.5852	83	0.585823	-0.00489567	0.00563658	0.387596	0.999514		0
T1_PLT	CRC	Platelet count in first trimester	Colorectal cancer	MR Egger	85	0.0292959	0.0689209	0.671889	MR Egger	79.5852	83	0.585823	-0.00489567	0.00563658	0.387596		0.982996
T1_PLT	CRC	Platelet count in first trimester	Colorectal cancer	Simple mode	85	-0.00225327	0.0837684	0.978604	MR Egger	79.5852	83	0.585823	-0.00489567	0.00563658	0.387596
T1_PLT	CRC	Platelet count in first trimester	Colorectal cancer	Weighted median	85	-0.0132253	0.0447797	0.767734	MR Egger	79.5852	83	0.585823	-0.00489567	0.00563658	0.387596
T1_PLT	CRC	Platelet count in first trimester	Colorectal cancer	Weighted mode	85	-0.0213499	0.0374879	0.570527	MR Egger	79.5852	83	0.585823	-0.00489567	0.00563658	0.387596
T1_PLT	CSOM	Platelet count in first trimester	Chronic suppurative otitis media	Inverse variance weighted	85	0.0427113	0.0510092	0.40241	Inverse variance weighted	80.0109	84	0.602996	0.0254944	0.00945262	0.0084698	0.999514		0
T1_PLT	CSOM	Platelet count in first trimester	Chronic suppurative otitis media	MR Egger	85	-0.237276	0.115667	0.0433835	Inverse variance weighted	80.0109	84	0.602996	0.0254944	0.00945262	0.0084698		0.982996
T1_PLT	CSOM	Platelet count in first trimester	Chronic suppurative otitis media	Simple mode	85	0.0490215	0.11558	0.672552	Inverse variance weighted	80.0109	84	0.602996	0.0254944	0.00945262	0.0084698
T1_PLT	CSOM	Platelet count in first trimester	Chronic suppurative otitis media	Weighted median	85	0.00441292	0.0707972	0.950299	Inverse variance weighted	80.0109	84	0.602996	0.0254944	0.00945262	0.0084698
T1_PLT	CSOM	Platelet count in first trimester	Chronic suppurative otitis media	Weighted mode	85	0.00923304	0.0608665	0.879793	Inverse variance weighted	80.0109	84	0.602996	0.0254944	0.00945262	0.0084698
T1_PLT	EnC	Platelet count in first trimester	Endometrial cancer	Inverse variance weighted	85	0.0300554	0.0472759	0.524943	Inverse variance weighted	78.5251	84	0.648098	0.0109348	0.00876301	0.215598	0.999514		0
T1_PLT	EnC	Platelet count in first trimester	Endometrial cancer	MR Egger	85	-0.0900305	0.10722	0.4035	Inverse variance weighted	78.5251	84	0.648098	0.0109348	0.00876301	0.215598		0.982996
T1_PLT	EnC	Platelet count in first trimester	Endometrial cancer	Simple mode	85	-0.0692697	0.119473	0.563606	Inverse variance weighted	78.5251	84	0.648098	0.0109348	0.00876301	0.215598
T1_PLT	EnC	Platelet count in first trimester	Endometrial cancer	Weighted median	85	0.0119315	0.0713256	0.867148	Inverse variance weighted	78.5251	84	0.648098	0.0109348	0.00876301	0.215598
T1_PLT	EnC	Platelet count in first trimester	Endometrial cancer	Weighted mode	85	0.00818001	0.0628018	0.896679	Inverse variance weighted	78.5251	84	0.648098	0.0109348	0.00876301	0.215598
T1_PLT	Endometriosis	Platelet count in first trimester	Endometriosis	Inverse variance weighted	85	-0.0116767	0.0390017	0.764643	MR Egger	73.837	83	0.753934	-0.00583628	0.00722919	0.421789	0.999514		0
T1_PLT	Endometriosis	Platelet count in first trimester	Endometriosis	MR Egger	85	0.0523757	0.0884073	0.55517	MR Egger	73.837	83	0.753934	-0.00583628	0.00722919	0.421789		0.982996
T1_PLT	Endometriosis	Platelet count in first trimester	Endometriosis	Simple mode	85	0.014825	0.0986794	0.88094	MR Egger	73.837	83	0.753934	-0.00583628	0.00722919	0.421789
T1_PLT	Endometriosis	Platelet count in first trimester	Endometriosis	Weighted median	85	-0.0105699	0.0571071	0.85316	MR Egger	73.837	83	0.753934	-0.00583628	0.00722919	0.421789
T1_PLT	Endometriosis	Platelet count in first trimester	Endometriosis	Weighted mode	85	0.00102269	0.0514914	0.984201	MR Egger	73.837	83	0.753934	-0.00583628	0.00722919	0.421789
T1_PLT	Epilepsy	Platelet count in first trimester	Epilepsy	Inverse variance weighted	85	0.00658729	0.0505293	0.896277	MR Egger	70.2553	83	0.839504	0.0086663	0.00935878	0.357127	0.999514		0
T1_PLT	Epilepsy	Platelet count in first trimester	Epilepsy	MR Egger	85	-0.0886974	0.114636	0.441286	MR Egger	70.2553	83	0.839504	0.0086663	0.00935878	0.357127		0.982996
T1_PLT	Epilepsy	Platelet count in first trimester	Epilepsy	Simple mode	85	0.0406621	0.126305	0.748302	MR Egger	70.2553	83	0.839504	0.0086663	0.00935878	0.357127
T1_PLT	Epilepsy	Platelet count in first trimester	Epilepsy	Weighted median	85	-0.0127849	0.0705016	0.8561	MR Egger	70.2553	83	0.839504	0.0086663	0.00935878	0.357127
T1_PLT	Epilepsy	Platelet count in first trimester	Epilepsy	Weighted mode	85	-0.0133425	0.0636764	0.834537	MR Egger	70.2553	83	0.839504	0.0086663	0.00935878	0.357127
T1_PLT	Food_Allergy	Platelet count in first trimester	Food allergy	Inverse variance weighted	85	-0.021003	0.0359212	0.558753	MR Egger	88.6832	83	0.314581	-0.00280842	0.0066899	0.675716	0.999514		0
T1_PLT	Food_Allergy	Platelet count in first trimester	Food allergy	MR Egger	85	0.00982107	0.0818194	0.904747	MR Egger	88.6832	83	0.314581	-0.00280842	0.0066899	0.675716		0.982996
T1_PLT	Food_Allergy	Platelet count in first trimester	Food allergy	Simple mode	85	0.0197262	0.0855258	0.81815	MR Egger	88.6832	83	0.314581	-0.00280842	0.0066899	0.675716
T1_PLT	Food_Allergy	Platelet count in first trimester	Food allergy	Weighted median	85	8.22e-05	0.0495691	0.998676	MR Egger	88.6832	83	0.314581	-0.00280842	0.0066899	0.675716
T1_PLT	Food_Allergy	Platelet count in first trimester	Food allergy	Weighted mode	85	-0.00297773	0.0452441	0.947682	MR Egger	88.6832	83	0.314581	-0.00280842	0.0066899	0.675716
T1_PLT	GaC	Platelet count in first trimester	Gastric cancer	Inverse variance weighted	85	0.0136817	0.0364056	0.707057	MR Egger	82.5321	83	0.493852	0.00635127	0.00674706	0.349262	0.999514		0
T1_PLT	GaC	Platelet count in first trimester	Gastric cancer	MR Egger	85	-0.0560137	0.0825049	0.499081	MR Egger	82.5321	83	0.493852	0.00635127	0.00674706	0.349262		0.982996
T1_PLT	GaC	Platelet count in first trimester	Gastric cancer	Simple mode	85	-0.020149	0.089499	0.822424	MR Egger	82.5321	83	0.493852	0.00635127	0.00674706	0.349262
T1_PLT	GaC	Platelet count in first trimester	Gastric cancer	Weighted median	85	-0.000435533	0.0501951	0.993077	MR Egger	82.5321	83	0.493852	0.00635127	0.00674706	0.349262
T1_PLT	GaC	Platelet count in first trimester	Gastric cancer	Weighted mode	85	-0.00932813	0.0442827	0.833671	MR Egger	82.5321	83	0.493852	0.00635127	0.00674706	0.349262
T1_PLT	Gastric_Ulcer	Platelet count in first trimester	Gastric ulcer	Inverse variance weighted	85	-0.00144699	0.025398	0.954567	MR Egger	52.6528	83	0.996228	0.00225793	0.00470668	0.632682	0.999514		0
T1_PLT	Gastric_Ulcer	Platelet count in first trimester	Gastric ulcer	MR Egger	85	-0.0262402	0.0575852	0.649813	MR Egger	52.6528	83	0.996228	0.00225793	0.00470668	0.632682		0.982996
T1_PLT	Gastric_Ulcer	Platelet count in first trimester	Gastric ulcer	Simple mode	85	-0.00651688	0.0595387	0.913102	MR Egger	52.6528	83	0.996228	0.00225793	0.00470668	0.632682
T1_PLT	Gastric_Ulcer	Platelet count in first trimester	Gastric ulcer	Weighted median	85	0.00169091	0.0367809	0.963332	MR Egger	52.6528	83	0.996228	0.00225793	0.00470668	0.632682
T1_PLT	Gastric_Ulcer	Platelet count in first trimester	Gastric ulcer	Weighted mode	85	-0.00130146	0.0318958	0.967549	MR Egger	52.6528	83	0.996228	0.00225793	0.00470668	0.632682
T1_PLT	GD	Platelet count in first trimester	Graves' disease	Inverse variance weighted	85	0.0294017	0.0386846	0.447233	Inverse variance weighted	91.9947	84	0.258064	0.01044	0.00711878	0.146279	0.999514		0
T1_PLT	GD	Platelet count in first trimester	Graves' disease	MR Egger	85	-0.0852515	0.0871106	0.330593	Inverse variance weighted	91.9947	84	0.258064	0.01044	0.00711878	0.146279		0.982996
T1_PLT	GD	Platelet count in first trimester	Graves' disease	Simple mode	85	0.0330475	0.0864914	0.70336	Inverse variance weighted	91.9947	84	0.258064	0.01044	0.00711878	0.146279
T1_PLT	GD	Platelet count in first trimester	Graves' disease	Weighted median	85	0.0319726	0.0515399	0.53503	Inverse variance weighted	91.9947	84	0.258064	0.01044	0.00711878	0.146279
T1_PLT	GD	Platelet count in first trimester	Graves' disease	Weighted mode	85	0.021302	0.0471578	0.652636	Inverse variance weighted	91.9947	84	0.258064	0.01044	0.00711878	0.146279
T1_PLT	Glaucoma	Platelet count in first trimester	Glaucoma	Inverse variance weighted	85	-0.00136486	0.026515	0.958947	MR Egger	87.3229	83	0.351446	-0.0017924	0.00493575	0.717419	0.999514		0
T1_PLT	Glaucoma	Platelet count in first trimester	Glaucoma	MR Egger	85	0.0183513	0.0604822	0.762331	MR Egger	87.3229	83	0.351446	-0.0017924	0.00493575	0.717419		0.982996
T1_PLT	Glaucoma	Platelet count in first trimester	Glaucoma	Simple mode	85	-0.00495203	0.0616433	0.936163	MR Egger	87.3229	83	0.351446	-0.0017924	0.00493575	0.717419
T1_PLT	Glaucoma	Platelet count in first trimester	Glaucoma	Weighted median	85	-0.00577214	0.0370775	0.876287	MR Egger	87.3229	83	0.351446	-0.0017924	0.00493575	0.717419
T1_PLT	Glaucoma	Platelet count in first trimester	Glaucoma	Weighted mode	85	-0.00495203	0.0330926	0.881406	MR Egger	87.3229	83	0.351446	-0.0017924	0.00493575	0.717419
T1_PLT	Head_Injury	Platelet count in first trimester	Head injury	Inverse variance weighted	85	-0.0250626	0.0579395	0.66533	MR Egger	66.7927	83	0.902848	0.00477667	0.0107349	0.657503	0.999514		1.09038e-95
T1_PLT	Head_Injury	Platelet count in first trimester	Head injury	MR Egger	85	-0.0775345	0.131389	0.556716	MR Egger	66.7927	83	0.902848	0.00477667	0.0107349	0.657503		0.982996
T1_PLT	Head_Injury	Platelet count in first trimester	Head injury	Simple mode	85	-0.0465573	0.144467	0.748049	MR Egger	66.7927	83	0.902848	0.00477667	0.0107349	0.657503
T1_PLT	Head_Injury	Platelet count in first trimester	Head injury	Weighted median	85	-0.0193135	0.0849934	0.820241	MR Egger	66.7927	83	0.902848	0.00477667	0.0107349	0.657503
T1_PLT	Head_Injury	Platelet count in first trimester	Head injury	Weighted mode	85	-0.000161619	0.0770006	0.99833	MR Egger	66.7927	83	0.902848	0.00477667	0.0107349	0.657503
T1_PLT	Hearing_Loss	Platelet count in first trimester	Hearing loss, difficulty in hearing	Inverse variance weighted	85	0.0517678	0.043124	0.229969	MR Egger	65.2028	83	0.925328	0.0067587	0.00804642	0.403342	0.999514		0
T1_PLT	Hearing_Loss	Platelet count in first trimester	Hearing loss, difficulty in hearing	MR Egger	85	-0.0225969	0.0984775	0.819074	MR Egger	65.2028	83	0.925328	0.0067587	0.00804642	0.403342		0.982996
T1_PLT	Hearing_Loss	Platelet count in first trimester	Hearing loss, difficulty in hearing	Simple mode	85	0.0111599	0.102197	0.913304	MR Egger	65.2028	83	0.925328	0.0067587	0.00804642	0.403342
T1_PLT	Hearing_Loss	Platelet count in first trimester	Hearing loss, difficulty in hearing	Weighted median	85	0.0388657	0.0606587	0.521699	MR Egger	65.2028	83	0.925328	0.0067587	0.00804642	0.403342
T1_PLT	Hearing_Loss	Platelet count in first trimester	Hearing loss, difficulty in hearing	Weighted mode	85	0.02377	0.0602874	0.694375	MR Egger	65.2028	83	0.925328	0.0067587	0.00804642	0.403342
T1_PLT	HepC	Platelet count in first trimester	Hepatic cancer	Inverse variance weighted	85	0.0253928	0.075455	0.736472	Inverse variance weighted	102.371	84	0.0844033	0.0177735	0.0137582	0.199995	0.999514
T1_PLT	HepC	Platelet count in first trimester	Hepatic cancer	MR Egger	85	-0.170777	0.169433	0.316416	Inverse variance weighted	102.371	84	0.0844033	0.0177735	0.0137582	0.199995		0.982996
T1_PLT	HepC	Platelet count in first trimester	Hepatic cancer	Simple mode	85	-0.0163285	0.152374	0.914917	Inverse variance weighted	102.371	84	0.0844033	0.0177735	0.0137582	0.199995
T1_PLT	HepC	Platelet count in first trimester	Hepatic cancer	Weighted median	85	-0.0494603	0.0945218	0.600787	Inverse variance weighted	102.371	84	0.0844033	0.0177735	0.0137582	0.199995
T1_PLT	HepC	Platelet count in first trimester	Hepatic cancer	Weighted mode	85	-0.0409227	0.0839664	0.627266	Inverse variance weighted	102.371	84	0.0844033	0.0177735	0.0137582	0.199995
T1_PLT	Iron_Deficiency_Anemia	Platelet count in first trimester	Iron deficiency anemia	Inverse variance weighted	85	-0.022801	0.0279423	0.414499	Inverse variance weighted	60.4444	84	0.975532	-0.00678049	0.00517848	0.194026	0.999514		0
T1_PLT	Iron_Deficiency_Anemia	Platelet count in first trimester	Iron deficiency anemia	MR Egger	85	0.0516432	0.0633507	0.417294	Inverse variance weighted	60.4444	84	0.975532	-0.00678049	0.00517848	0.194026		0.982996
T1_PLT	Iron_Deficiency_Anemia	Platelet count in first trimester	Iron deficiency anemia	Simple mode	85	-0.00158951	0.0663791	0.980953	Inverse variance weighted	60.4444	84	0.975532	-0.00678049	0.00517848	0.194026
T1_PLT	Iron_Deficiency_Anemia	Platelet count in first trimester	Iron deficiency anemia	Weighted median	85	-0.00773986	0.04074	0.849323	Inverse variance weighted	60.4444	84	0.975532	-0.00678049	0.00517848	0.194026
T1_PLT	Iron_Deficiency_Anemia	Platelet count in first trimester	Iron deficiency anemia	Weighted mode	85	0.00445774	0.0364693	0.903007	Inverse variance weighted	60.4444	84	0.975532	-0.00678049	0.00517848	0.194026
T1_PLT	IS	Platelet count in first trimester	Ischemic stroke	Inverse variance weighted	85	-0.0118496	0.0197494	0.548509	MR Egger	87.1388	83	0.356583	-0.00297121	0.00366486	0.41984	0.999514		0
T1_PLT	IS	Platelet count in first trimester	Ischemic stroke	MR Egger	85	0.0208426	0.0449188	0.643858	MR Egger	87.1388	83	0.356583	-0.00297121	0.00366486	0.41984		0.982996
T1_PLT	IS	Platelet count in first trimester	Ischemic stroke	Simple mode	85	-0.0175767	0.0438415	0.689502	MR Egger	87.1388	83	0.356583	-0.00297121	0.00366486	0.41984
T1_PLT	IS	Platelet count in first trimester	Ischemic stroke	Weighted median	85	-0.000118441	0.0270658	0.996508	MR Egger	87.1388	83	0.356583	-0.00297121	0.00366486	0.41984
T1_PLT	IS	Platelet count in first trimester	Ischemic stroke	Weighted mode	85	-0.00636916	0.023073	0.783192	MR Egger	87.1388	83	0.356583	-0.00297121	0.00366486	0.41984
T1_PLT	LuC	Platelet count in first trimester	Lung cancer	Inverse variance weighted	85	0.00679686	0.042618	0.873288	MR Egger	69.0345	83	0.864106	0.00022673	0.00790135	0.977177	0.999514		0
T1_PLT	LuC	Platelet count in first trimester	Lung cancer	MR Egger	85	0.00430815	0.0966346	0.964548	MR Egger	69.0345	83	0.864106	0.00022673	0.00790135	0.977177		0.982996
T1_PLT	LuC	Platelet count in first trimester	Lung cancer	Simple mode	85	0.0733569	0.119331	0.54039	MR Egger	69.0345	83	0.864106	0.00022673	0.00790135	0.977177
T1_PLT	LuC	Platelet count in first trimester	Lung cancer	Weighted median	85	0.0073485	0.0629274	0.907036	MR Egger	69.0345	83	0.864106	0.00022673	0.00790135	0.977177
T1_PLT	LuC	Platelet count in first trimester	Lung cancer	Weighted mode	85	0.0111161	0.0513501	0.829141	MR Egger	69.0345	83	0.864106	0.00022673	0.00790135	0.977177
T1_PLT	MI	Platelet count in first trimester	Myocardial infarction	Inverse variance weighted	84	6.75e-05	0.0335593	0.998395	MR Egger	97.6936	82	0.113851	0.00271746	0.00626152	0.665433	0.999946		0
T1_PLT	MI	Platelet count in first trimester	Myocardial infarction	MR Egger	84	-0.0297303	0.0764951	0.698538	MR Egger	97.6936	82	0.113851	0.00271746	0.00626152	0.665433		0.983108
T1_PLT	MI	Platelet count in first trimester	Myocardial infarction	Simple mode	84	-0.0374092	0.0752186	0.620264	MR Egger	97.6936	82	0.113851	0.00271746	0.00626152	0.665433
T1_PLT	MI	Platelet count in first trimester	Myocardial infarction	Weighted median	84	-0.000310169	0.0440516	0.994382	MR Egger	97.6936	82	0.113851	0.00271746	0.00626152	0.665433
T1_PLT	MI	Platelet count in first trimester	Myocardial infarction	Weighted mode	84	-0.0106121	0.0376908	0.778984	MR Egger	97.6936	82	0.113851	0.00271746	0.00626152	0.665433
T1_PLT	Osteoporosis	Platelet count in first trimester	Osteoporosis	Inverse variance weighted	85	-0.0112028	0.0192552	0.560699	Inverse variance weighted	67.7793	84	0.901504	-0.00480124	0.00356568	0.181803	0.999514		0
T1_PLT	Osteoporosis	Platelet count in first trimester	Osteoporosis	MR Egger	85	0.0415967	0.0436846	0.343758	Inverse variance weighted	67.7793	84	0.901504	-0.00480124	0.00356568	0.181803		0.982996
T1_PLT	Osteoporosis	Platelet count in first trimester	Osteoporosis	Simple mode	85	-0.0277825	0.0481968	0.565859	Inverse variance weighted	67.7793	84	0.901504	-0.00480124	0.00356568	0.181803
T1_PLT	Osteoporosis	Platelet count in first trimester	Osteoporosis	Weighted median	85	-0.00104578	0.0262342	0.968202	Inverse variance weighted	67.7793	84	0.901504	-0.00480124	0.00356568	0.181803
T1_PLT	Osteoporosis	Platelet count in first trimester	Osteoporosis	Weighted mode	85	0.000687676	0.0236736	0.976895	Inverse variance weighted	67.7793	84	0.901504	-0.00480124	0.00356568	0.181803
T1_PLT	Ovarian_Cyst	Platelet count in first trimester	Ovarian cyst	Inverse variance weighted	85	-0.0101544	0.0305808	0.73985	MR Egger	78.721	83	0.612561	-0.00458873	0.00566776	0.420473	0.999514		0
T1_PLT	Ovarian_Cyst	Platelet count in first trimester	Ovarian cyst	MR Egger	85	0.0402462	0.0693579	0.563306	MR Egger	78.721	83	0.612561	-0.00458873	0.00566776	0.420473		0.982996
T1_PLT	Ovarian_Cyst	Platelet count in first trimester	Ovarian cyst	Simple mode	85	-0.00517106	0.0744077	0.94476	MR Egger	78.721	83	0.612561	-0.00458873	0.00566776	0.420473
T1_PLT	Ovarian_Cyst	Platelet count in first trimester	Ovarian cyst	Weighted median	85	-0.0208467	0.0469001	0.656687	MR Egger	78.721	83	0.612561	-0.00458873	0.00566776	0.420473
T1_PLT	Ovarian_Cyst	Platelet count in first trimester	Ovarian cyst	Weighted mode	85	-0.014384	0.0405856	0.72392	MR Egger	78.721	83	0.612561	-0.00458873	0.00566776	0.420473
T1_PLT	OvC	Platelet count in first trimester	Ovarian cancer	Inverse variance weighted	85	0.0167827	0.0589816	0.775996	MR Egger	92.7854	83	0.216863	-0.00382721	0.0109913	0.728569	0.999514
T1_PLT	OvC	Platelet count in first trimester	Ovarian cancer	MR Egger	85	0.0587815	0.134401	0.662988	MR Egger	92.7854	83	0.216863	-0.00382721	0.0109913	0.728569		0.982996
T1_PLT	OvC	Platelet count in first trimester	Ovarian cancer	Simple mode	85	0.10335	0.141181	0.466183	MR Egger	92.7854	83	0.216863	-0.00382721	0.0109913	0.728569
T1_PLT	OvC	Platelet count in first trimester	Ovarian cancer	Weighted median	85	0.00587732	0.0780447	0.93997	MR Egger	92.7854	83	0.216863	-0.00382721	0.0109913	0.728569
T1_PLT	OvC	Platelet count in first trimester	Ovarian cancer	Weighted mode	85	0.0183082	0.0725833	0.801474	MR Egger	92.7854	83	0.216863	-0.00382721	0.0109913	0.728569
T1_PLT	PAD	Platelet count in first trimester	Peripheral arterial disease	Inverse variance weighted	85	0.00132549	0.0520635	0.979689	Inverse variance weighted	64.3318	84	0.945501	-0.0149262	0.00964942	0.125704	0.999514		0
T1_PLT	PAD	Platelet count in first trimester	Peripheral arterial disease	MR Egger	85	0.165158	0.118018	0.165411	Inverse variance weighted	64.3318	84	0.945501	-0.0149262	0.00964942	0.125704		0.982996
T1_PLT	PAD	Platelet count in first trimester	Peripheral arterial disease	Simple mode	85	0.0439204	0.119041	0.713093	Inverse variance weighted	64.3318	84	0.945501	-0.0149262	0.00964942	0.125704
T1_PLT	PAD	Platelet count in first trimester	Peripheral arterial disease	Weighted median	85	0.0290806	0.072146	0.68689	Inverse variance weighted	64.3318	84	0.945501	-0.0149262	0.00964942	0.125704
T1_PLT	PAD	Platelet count in first trimester	Peripheral arterial disease	Weighted mode	85	0.029546	0.0645073	0.648117	Inverse variance weighted	64.3318	84	0.945501	-0.0149262	0.00964942	0.125704
T1_PLT	Periodontal_Disease	Platelet count in first trimester	Periodontal disease	Inverse variance weighted	85	0.00494008	0.0253721	0.845624	Inverse variance weighted	77.4278	84	0.680505	0.00692743	0.00470133	0.144398	0.999514		0
T1_PLT	Periodontal_Disease	Platelet count in first trimester	Periodontal disease	MR Egger	85	-0.0711315	0.0575241	0.219741	Inverse variance weighted	77.4278	84	0.680505	0.00692743	0.00470133	0.144398		0.982996
T1_PLT	Periodontal_Disease	Platelet count in first trimester	Periodontal disease	Simple mode	85	0.0162711	0.0596784	0.785794	Inverse variance weighted	77.4278	84	0.680505	0.00692743	0.00470133	0.144398
T1_PLT	Periodontal_Disease	Platelet count in first trimester	Periodontal disease	Weighted median	85	-0.00491089	0.0350299	0.888509	Inverse variance weighted	77.4278	84	0.680505	0.00692743	0.00470133	0.144398
T1_PLT	Periodontal_Disease	Platelet count in first trimester	Periodontal disease	Weighted mode	85	-0.00399674	0.0333056	0.904768	Inverse variance weighted	77.4278	84	0.680505	0.00692743	0.00470133	0.144398
T1_PLT	Pneumonia	Platelet count in first trimester	Pneumonia	Inverse variance weighted	85	0.0070155	0.0283723	0.804702	MR Egger	68.0263	83	0.882565	-0.00293443	0.00525723	0.578231	0.999514		0
T1_PLT	Pneumonia	Platelet count in first trimester	Pneumonia	MR Egger	85	0.0392418	0.0643303	0.543526	MR Egger	68.0263	83	0.882565	-0.00293443	0.00525723	0.578231		0.982996
T1_PLT	Pneumonia	Platelet count in first trimester	Pneumonia	Simple mode	85	0.0303993	0.0639096	0.635551	MR Egger	68.0263	83	0.882565	-0.00293443	0.00525723	0.578231
T1_PLT	Pneumonia	Platelet count in first trimester	Pneumonia	Weighted median	85	0.0110657	0.0422334	0.793312	MR Egger	68.0263	83	0.882565	-0.00293443	0.00525723	0.578231
T1_PLT	Pneumonia	Platelet count in first trimester	Pneumonia	Weighted mode	85	0.0148788	0.0379956	0.696351	MR Egger	68.0263	83	0.882565	-0.00293443	0.00525723	0.578231
T1_PLT	Pollinosis	Platelet count in first trimester	Pollinosis	Inverse variance weighted	85	-0.00586928	0.0181932	0.746991	MR Egger	73.1333	83	0.772208	0.00178254	0.00337146	0.598415	0.999514		0
T1_PLT	Pollinosis	Platelet count in first trimester	Pollinosis	MR Egger	85	-0.025432	0.0412315	0.539048	MR Egger	73.1333	83	0.772208	0.00178254	0.00337146	0.598415		0.982996
T1_PLT	Pollinosis	Platelet count in first trimester	Pollinosis	Simple mode	85	-0.00250975	0.04413	0.954783	MR Egger	73.1333	83	0.772208	0.00178254	0.00337146	0.598415
T1_PLT	Pollinosis	Platelet count in first trimester	Pollinosis	Weighted median	85	-0.00359076	0.0264059	0.891834	MR Egger	73.1333	83	0.772208	0.00178254	0.00337146	0.598415
T1_PLT	Pollinosis	Platelet count in first trimester	Pollinosis	Weighted mode	85	-0.00250975	0.0220467	0.909638	MR Egger	73.1333	83	0.772208	0.00178254	0.00337146	0.598415
T1_PLT	PTB	Platelet count in first trimester	Pulmonary tuberculosis	Inverse variance weighted	85	-0.00977408	0.0307281	0.750422	MR Egger	65.3897	83	0.922895	0.00114214	0.00569479	0.841534	0.999514		0
T1_PLT	PTB	Platelet count in first trimester	Pulmonary tuberculosis	MR Egger	85	-0.0223131	0.0696633	0.749547	MR Egger	65.3897	83	0.922895	0.00114214	0.00569479	0.841534		0.982996
T1_PLT	PTB	Platelet count in first trimester	Pulmonary tuberculosis	Simple mode	85	0.0168611	0.0740277	0.820381	MR Egger	65.3897	83	0.922895	0.00114214	0.00569479	0.841534
T1_PLT	PTB	Platelet count in first trimester	Pulmonary tuberculosis	Weighted median	85	0.0141878	0.0441709	0.748056	MR Egger	65.3897	83	0.922895	0.00114214	0.00569479	0.841534
T1_PLT	PTB	Platelet count in first trimester	Pulmonary tuberculosis	Weighted mode	85	0.00934461	0.0407027	0.818975	MR Egger	65.3897	83	0.922895	0.00114214	0.00569479	0.841534
T1_PLT	Pyelonephritis	Platelet count in first trimester	Pyelonephritis	Inverse variance weighted	85	0.0503725	0.0425382	0.236345	MR Egger	73.211	83	0.770223	0.00612881	0.00788223	0.439046	0.999514		0
T1_PLT	Pyelonephritis	Platelet count in first trimester	Pyelonephritis	MR Egger	85	-0.016953	0.0964717	0.860934	MR Egger	73.211	83	0.770223	0.00612881	0.00788223	0.439046		0.982996
T1_PLT	Pyelonephritis	Platelet count in first trimester	Pyelonephritis	Simple mode	85	-0.0375323	0.111591	0.737453	MR Egger	73.211	83	0.770223	0.00612881	0.00788223	0.439046
T1_PLT	Pyelonephritis	Platelet count in first trimester	Pyelonephritis	Weighted median	85	0.0172869	0.0607385	0.775941	MR Egger	73.211	83	0.770223	0.00612881	0.00788223	0.439046
T1_PLT	Pyelonephritis	Platelet count in first trimester	Pyelonephritis	Weighted mode	85	-0.00196291	0.0563011	0.97227	MR Egger	73.211	83	0.770223	0.00612881	0.00788223	0.439046
T1_PLT	RA	Platelet count in first trimester	Rheumatoid arthritis	Inverse variance weighted	83	0.00107908	0.0290023	0.97032	Inverse variance weighted	95.2197	82	0.150818	0.00735977	0.00540562	0.17713	0.999514		0
T1_PLT	RA	Platelet count in first trimester	Rheumatoid arthritis	MR Egger	83	-0.0793508	0.0657437	0.230956	Inverse variance weighted	95.2197	82	0.150818	0.00735977	0.00540562	0.17713		0.983159
T1_PLT	RA	Platelet count in first trimester	Rheumatoid arthritis	Simple mode	83	-0.0174188	0.0673115	0.796454	Inverse variance weighted	95.2197	82	0.150818	0.00735977	0.00540562	0.17713
T1_PLT	RA	Platelet count in first trimester	Rheumatoid arthritis	Weighted median	83	-0.00794798	0.0397811	0.841642	Inverse variance weighted	95.2197	82	0.150818	0.00735977	0.00540562	0.17713
T1_PLT	RA	Platelet count in first trimester	Rheumatoid arthritis	Weighted mode	83	-0.0271794	0.0361473	0.45426	Inverse variance weighted	95.2197	82	0.150818	0.00735977	0.00540562	0.17713
T1_PLT	SAP	Platelet count in first trimester	Stable angina pectoris	Inverse variance weighted	85	-0.00295096	0.0233847	0.89958	MR Egger	91.214	83	0.251749	0.00150712	0.00435394	0.730105	0.999514		0
T1_PLT	SAP	Platelet count in first trimester	Stable angina pectoris	MR Egger	85	-0.0195167	0.053319	0.715269	MR Egger	91.214	83	0.251749	0.00150712	0.00435394	0.730105		0.982996
T1_PLT	SAP	Platelet count in first trimester	Stable angina pectoris	Simple mode	85	-0.0258349	0.051091	0.614417	MR Egger	91.214	83	0.251749	0.00150712	0.00435394	0.730105
T1_PLT	SAP	Platelet count in first trimester	Stable angina pectoris	Weighted median	85	0.00920935	0.0311327	0.767375	MR Egger	91.214	83	0.251749	0.00150712	0.00435394	0.730105
T1_PLT	SAP	Platelet count in first trimester	Stable angina pectoris	Weighted mode	85	0.00399408	0.0279432	0.886683	MR Egger	91.214	83	0.251749	0.00150712	0.00435394	0.730105
T1_PLT	T1D	Platelet count in first trimester	Type 1 diabetes	Inverse variance weighted	85	0.0629979	0.0728426	0.387121	MR Egger	70.6028	83	0.832059	-0.00238426	0.0134681	0.859917	0.999514		1.20666e-127
T1_PLT	T1D	Platelet count in first trimester	Type 1 diabetes	MR Egger	85	0.0892615	0.165275	0.590589	MR Egger	70.6028	83	0.832059	-0.00238426	0.0134681	0.859917		0.982996
T1_PLT	T1D	Platelet count in first trimester	Type 1 diabetes	Simple mode	85	0.0417984	0.170458	0.80689	MR Egger	70.6028	83	0.832059	-0.00238426	0.0134681	0.859917
T1_PLT	T1D	Platelet count in first trimester	Type 1 diabetes	Weighted median	85	0.0357075	0.102805	0.728342	MR Egger	70.6028	83	0.832059	-0.00238426	0.0134681	0.859917
T1_PLT	T1D	Platelet count in first trimester	Type 1 diabetes	Weighted mode	85	0.0417984	0.0979592	0.670695	MR Egger	70.6028	83	0.832059	-0.00238426	0.0134681	0.859917
T1_PLT	T2D	Platelet count in first trimester	Type 2 diabetes	Inverse variance weighted	83	-0.0236456	0.0175242	0.177237	MR Egger	100.999	81	0.0656129	0.00156323	0.00327059	0.633961	0.999514		0
T1_PLT	T2D	Platelet count in first trimester	Type 2 diabetes	MR Egger	83	-0.0407942	0.0399658	0.310422	MR Egger	100.999	81	0.0656129	0.00156323	0.00327059	0.633961		0.983165
T1_PLT	T2D	Platelet count in first trimester	Type 2 diabetes	Simple mode	83	-0.0379034	0.041433	0.362973	MR Egger	100.999	81	0.0656129	0.00156323	0.00327059	0.633961
T1_PLT	T2D	Platelet count in first trimester	Type 2 diabetes	Weighted median	83	-0.0234339	0.0222474	0.292189	MR Egger	100.999	81	0.0656129	0.00156323	0.00327059	0.633961
T1_PLT	T2D	Platelet count in first trimester	Type 2 diabetes	Weighted mode	83	-0.0167086	0.0194708	0.39332	MR Egger	100.999	81	0.0656129	0.00156323	0.00327059	0.633961
T1_PLT	UAP	Platelet count in first trimester	Unstable angina pectoris	Inverse variance weighted	85	-0.0414354	0.0404332	0.305464	MR Egger	68.2853	83	0.877984	-0.00184408	0.00747839	0.805836	0.999514		0
T1_PLT	UAP	Platelet count in first trimester	Unstable angina pectoris	MR Egger	85	-0.0211505	0.0916621	0.818081	MR Egger	68.2853	83	0.877984	-0.00184408	0.00747839	0.805836		0.982996
T1_PLT	UAP	Platelet count in first trimester	Unstable angina pectoris	Simple mode	85	0.0203748	0.0993272	0.837968	MR Egger	68.2853	83	0.877984	-0.00184408	0.00747839	0.805836
T1_PLT	UAP	Platelet count in first trimester	Unstable angina pectoris	Weighted median	85	-0.0221786	0.0567101	0.695732	MR Egger	68.2853	83	0.877984	-0.00184408	0.00747839	0.805836
T1_PLT	UAP	Platelet count in first trimester	Unstable angina pectoris	Weighted mode	85	-0.0121185	0.0526598	0.818551	MR Egger	68.2853	83	0.877984	-0.00184408	0.00747839	0.805836
T1_PLT	UF	Platelet count in first trimester	Uterine fibroid	Inverse variance weighted	85	0.00175455	0.0160004	0.912682	MR Egger	88.2662	83	0.325669	0.00162814	0.00299874	0.588624	0.999514		0
T1_PLT	UF	Platelet count in first trimester	Uterine fibroid	MR Egger	85	-0.0161573	0.0366952	0.660857	MR Egger	88.2662	83	0.325669	0.00162814	0.00299874	0.588624		0.982996
T1_PLT	UF	Platelet count in first trimester	Uterine fibroid	Simple mode	85	-0.00861325	0.0395188	0.827994	MR Egger	88.2662	83	0.325669	0.00162814	0.00299874	0.588624
T1_PLT	UF	Platelet count in first trimester	Uterine fibroid	Weighted median	85	-0.00779782	0.0228203	0.732572	MR Egger	88.2662	83	0.325669	0.00162814	0.00299874	0.588624
T1_PLT	UF	Platelet count in first trimester	Uterine fibroid	Weighted mode	85	-0.00861325	0.0198947	0.666166	MR Egger	88.2662	83	0.325669	0.00162814	0.00299874	0.588624
T1_PLT	Urolithiasis	Platelet count in first trimester	Urolithiasis	Inverse variance weighted	85	0.0167465	0.0307968	0.586596	MR Egger	85.3849	83	0.4071	0.00348037	0.00572459	0.544868	0.999514		0
T1_PLT	Urolithiasis	Platelet count in first trimester	Urolithiasis	MR Egger	85	-0.0215289	0.0701362	0.759644	MR Egger	85.3849	83	0.4071	0.00348037	0.00572459	0.544868		0.982996
T1_PLT	Urolithiasis	Platelet count in first trimester	Urolithiasis	Simple mode	85	0.00580281	0.071844	0.935817	MR Egger	85.3849	83	0.4071	0.00348037	0.00572459	0.544868
T1_PLT	Urolithiasis	Platelet count in first trimester	Urolithiasis	Weighted median	85	0.00365936	0.0439265	0.933608	MR Egger	85.3849	83	0.4071	0.00348037	0.00572459	0.544868
T1_PLT	Urolithiasis	Platelet count in first trimester	Urolithiasis	Weighted mode	85	-0.00373911	0.0380477	0.921949	MR Egger	85.3849	83	0.4071	0.00348037	0.00572459	0.544868
T1_PLT	Urticaria	Platelet count in first trimester	Urticaria	Inverse variance weighted	85	0.00479619	0.0227632	0.833122	MR Egger	73.9977	83	0.74967	0.00246928	0.00421976	0.560021	0.999514		0
T1_PLT	Urticaria	Platelet count in first trimester	Urticaria	MR Egger	85	-0.0223083	0.0516102	0.666684	MR Egger	73.9977	83	0.74967	0.00246928	0.00421976	0.560021		0.982996
T1_PLT	Urticaria	Platelet count in first trimester	Urticaria	Simple mode	85	-0.0010019	0.0524133	0.984794	MR Egger	73.9977	83	0.74967	0.00246928	0.00421976	0.560021
T1_PLT	Urticaria	Platelet count in first trimester	Urticaria	Weighted median	85	0.0156761	0.0327742	0.632432	MR Egger	73.9977	83	0.74967	0.00246928	0.00421976	0.560021
T1_PLT	Urticaria	Platelet count in first trimester	Urticaria	Weighted mode	85	0.00999147	0.0284004	0.725864	MR Egger	73.9977	83	0.74967	0.00246928	0.00421976	0.560021
T1_PLT	Ventricular_Arrhythmia	Platelet count in first trimester	Ventricular arrhythmia	Inverse variance weighted	85	-0.0237241	0.0625752	0.704591	MR Egger	83.8124	83	0.454389	-0.00445575	0.0116523	0.703148	0.999514		7.19109e-30
T1_PLT	Ventricular_Arrhythmia	Platelet count in first trimester	Ventricular arrhythmia	MR Egger	85	0.0252197	0.142606	0.860058	MR Egger	83.8124	83	0.454389	-0.00445575	0.0116523	0.703148		0.982996
T1_PLT	Ventricular_Arrhythmia	Platelet count in first trimester	Ventricular arrhythmia	Simple mode	85	-0.107559	0.150186	0.475872	MR Egger	83.8124	83	0.454389	-0.00445575	0.0116523	0.703148
T1_PLT	Ventricular_Arrhythmia	Platelet count in first trimester	Ventricular arrhythmia	Weighted median	85	-2.65e-05	0.0845707	0.99975	MR Egger	83.8124	83	0.454389	-0.00445575	0.0116523	0.703148
T1_PLT	Ventricular_Arrhythmia	Platelet count in first trimester	Ventricular arrhythmia	Weighted mode	85	-0.00907106	0.0786613	0.908468	MR Egger	83.8124	83	0.454389	-0.00445575	0.0116523	0.703148
T1_PLT	Zoster	Platelet count in first trimester	Zoster infection	Inverse variance weighted	85	0.0392692	0.0464278	0.397658	MR Egger	72.8829	83	0.77855	0.00368638	0.00861084	0.66968	0.999514		0
T1_PLT	Zoster	Platelet count in first trimester	Zoster infection	MR Egger	85	-0.0012591	0.10544	0.990501	MR Egger	72.8829	83	0.77855	0.00368638	0.00861084	0.66968		0.982996
T1_PLT	Zoster	Platelet count in first trimester	Zoster infection	Simple mode	85	-0.0197758	0.106069	0.852547	MR Egger	72.8829	83	0.77855	0.00368638	0.00861084	0.66968
T1_PLT	Zoster	Platelet count in first trimester	Zoster infection	Weighted median	85	-0.011497	0.0659317	0.861569	MR Egger	72.8829	83	0.77855	0.00368638	0.00861084	0.66968
T1_PLT	Zoster	Platelet count in first trimester	Zoster infection	Weighted mode	85	0.00395539	0.0581268	0.945909	MR Egger	72.8829	83	0.77855	0.00368638	0.00861084	0.66968
T13_NIPTscore	AD	Trisomy 13 risk score in NIPT screening	Atopic dermatitis	Inverse variance weighted	34	0.0157182	0.098329	0.872996	MR Egger	32.8908	32	0.423245	0.0115928	0.0131564	0.384806	0.999514		0
T13_NIPTscore	AD	Trisomy 13 risk score in NIPT screening	Atopic dermatitis	MR Egger	34	-0.177645	0.240604	0.465694	MR Egger	32.8908	32	0.423245	0.0115928	0.0131564	0.384806		0.983027
T13_NIPTscore	AD	Trisomy 13 risk score in NIPT screening	Atopic dermatitis	Simple mode	34	0.066273	0.251433	0.793742	MR Egger	32.8908	32	0.423245	0.0115928	0.0131564	0.384806
T13_NIPTscore	AD	Trisomy 13 risk score in NIPT screening	Atopic dermatitis	Weighted median	34	-0.0172321	0.148613	0.90769	MR Egger	32.8908	32	0.423245	0.0115928	0.0131564	0.384806
T13_NIPTscore	AD	Trisomy 13 risk score in NIPT screening	Atopic dermatitis	Weighted mode	34	-0.0191127	0.13687	0.889792	MR Egger	32.8908	32	0.423245	0.0115928	0.0131564	0.384806
T13_NIPTscore	Allergic_Conjunctivitis	Trisomy 13 risk score in NIPT screening	Allergic conjunctivitis	Inverse variance weighted	34	0.184134	0.0981327	0.0606036	MR Egger	44.0105	32	0.0767377	-0.0114193	0.0131283	0.390876	0.98241		4.34876e-113
T13_NIPTscore	Allergic_Conjunctivitis	Trisomy 13 risk score in NIPT screening	Allergic conjunctivitis	MR Egger	34	0.3747	0.24021	0.128623	MR Egger	44.0105	32	0.0767377	-0.0114193	0.0131283	0.390876		0.983027
T13_NIPTscore	Allergic_Conjunctivitis	Trisomy 13 risk score in NIPT screening	Allergic conjunctivitis	Simple mode	34	0.218968	0.233689	0.355564	MR Egger	44.0105	32	0.0767377	-0.0114193	0.0131283	0.390876
T13_NIPTscore	Allergic_Conjunctivitis	Trisomy 13 risk score in NIPT screening	Allergic conjunctivitis	Weighted median	34	0.104048	0.125694	0.407788	MR Egger	44.0105	32	0.0767377	-0.0114193	0.0131283	0.390876
T13_NIPTscore	Allergic_Conjunctivitis	Trisomy 13 risk score in NIPT screening	Allergic conjunctivitis	Weighted mode	34	0.111627	0.11927	0.356117	MR Egger	44.0105	32	0.0767377	-0.0114193	0.0131283	0.390876
T13_NIPTscore	Allergic_Rhinitis	Trisomy 13 risk score in NIPT screening	Allergic rhinitis	Inverse variance weighted	34	0.118507	0.0660775	0.0729005	MR Egger	33.0262	32	0.416768	0.00484751	0.00890711	0.590056	0.999514		0
T13_NIPTscore	Allergic_Rhinitis	Trisomy 13 risk score in NIPT screening	Allergic rhinitis	MR Egger	34	0.0376098	0.162962	0.818949	MR Egger	33.0262	32	0.416768	0.00484751	0.00890711	0.590056		0.983027
T13_NIPTscore	Allergic_Rhinitis	Trisomy 13 risk score in NIPT screening	Allergic rhinitis	Simple mode	34	0.0436506	0.149596	0.772274	MR Egger	33.0262	32	0.416768	0.00484751	0.00890711	0.590056
T13_NIPTscore	Allergic_Rhinitis	Trisomy 13 risk score in NIPT screening	Allergic rhinitis	Weighted median	34	0.0524343	0.0988336	0.595744	MR Egger	33.0262	32	0.416768	0.00484751	0.00890711	0.590056
T13_NIPTscore	Allergic_Rhinitis	Trisomy 13 risk score in NIPT screening	Allergic rhinitis	Weighted mode	34	0.0436506	0.0946441	0.647675	MR Egger	33.0262	32	0.416768	0.00484751	0.00890711	0.590056
T13_NIPTscore	Angina	Trisomy 13 risk score in NIPT screening	Angina pectoris	Inverse variance weighted	34	-0.0969585	0.0648376	0.134809	MR Egger	29.378	32	0.599913	-0.00206587	0.00865223	0.812809	0.999514		0
T13_NIPTscore	Angina	Trisomy 13 risk score in NIPT screening	Angina pectoris	MR Egger	34	-0.0624523	0.158396	0.695991	MR Egger	29.378	32	0.599913	-0.00206587	0.00865223	0.812809		0.983027
T13_NIPTscore	Angina	Trisomy 13 risk score in NIPT screening	Angina pectoris	Simple mode	34	-0.193459	0.15334	0.215924	MR Egger	29.378	32	0.599913	-0.00206587	0.00865223	0.812809
T13_NIPTscore	Angina	Trisomy 13 risk score in NIPT screening	Angina pectoris	Weighted median	34	-0.0528762	0.0928601	0.569072	MR Egger	29.378	32	0.599913	-0.00206587	0.00865223	0.812809
T13_NIPTscore	Angina	Trisomy 13 risk score in NIPT screening	Angina pectoris	Weighted mode	34	-0.0488628	0.0895993	0.589181	MR Egger	29.378	32	0.599913	-0.00206587	0.00865223	0.812809
T13_NIPTscore	Asthma	Trisomy 13 risk score in NIPT screening	Asthma	Inverse variance weighted	34	0.052879	0.0571296	0.354655	MR Egger	35.8366	32	0.293117	-0.00128977	0.007736	0.868637	0.999514		1.57829e-158
T13_NIPTscore	Asthma	Trisomy 13 risk score in NIPT screening	Asthma	MR Egger	34	0.0744521	0.141795	0.603155	MR Egger	35.8366	32	0.293117	-0.00128977	0.007736	0.868637		0.983027
T13_NIPTscore	Asthma	Trisomy 13 risk score in NIPT screening	Asthma	Simple mode	34	0.160348	0.137609	0.252275	MR Egger	35.8366	32	0.293117	-0.00128977	0.007736	0.868637
T13_NIPTscore	Asthma	Trisomy 13 risk score in NIPT screening	Asthma	Weighted median	34	0.0213669	0.0798622	0.789048	MR Egger	35.8366	32	0.293117	-0.00128977	0.007736	0.868637
T13_NIPTscore	Asthma	Trisomy 13 risk score in NIPT screening	Asthma	Weighted mode	34	0.045861	0.0772392	0.556726	MR Egger	35.8366	32	0.293117	-0.00128977	0.007736	0.868637
T13_NIPTscore	ATC_A02B	Trisomy 13 risk score in NIPT screening	Drugs for peptic ulcer and gastro-esophageal reflux disease	Inverse variance weighted	34	-0.0393657	0.0395549	0.31963	MR Egger	47.6949	32	0.0366879	0.0006462	0.00534814	0.904584	0.999514		0
T13_NIPTscore	ATC_A02B	Trisomy 13 risk score in NIPT screening	Drugs for peptic ulcer and gastro-esophageal reflux disease	MR Egger	34	-0.0501768	0.0980746	0.612431	MR Egger	47.6949	32	0.0366879	0.0006462	0.00534814	0.904584		0.983027
T13_NIPTscore	ATC_A02B	Trisomy 13 risk score in NIPT screening	Drugs for peptic ulcer and gastro-esophageal reflux disease	Simple mode	34	-0.0178317	0.0897552	0.84374	MR Egger	47.6949	32	0.0366879	0.0006462	0.00534814	0.904584
T13_NIPTscore	ATC_A02B	Trisomy 13 risk score in NIPT screening	Drugs for peptic ulcer and gastro-esophageal reflux disease	Weighted median	34	0.000479754	0.0497456	0.992305	MR Egger	47.6949	32	0.0366879	0.0006462	0.00534814	0.904584
T13_NIPTscore	ATC_A02B	Trisomy 13 risk score in NIPT screening	Drugs for peptic ulcer and gastro-esophageal reflux disease	Weighted mode	34	-0.00442769	0.0525205	0.933324	MR Egger	47.6949	32	0.0366879	0.0006462	0.00534814	0.904584
T13_NIPTscore	ATC_A10	Trisomy 13 risk score in NIPT screening	Drugs used in diabetes	Inverse variance weighted	34	0.0186312	0.0558697	0.738776	MR Egger	49.1076	32	0.0271208	-0.00433528	0.00752497	0.568565	0.999514		0
T13_NIPTscore	ATC_A10	Trisomy 13 risk score in NIPT screening	Drugs used in diabetes	MR Egger	34	0.0911197	0.137903	0.5135	MR Egger	49.1076	32	0.0271208	-0.00433528	0.00752497	0.568565		0.983027
T13_NIPTscore	ATC_A10	Trisomy 13 risk score in NIPT screening	Drugs used in diabetes	Simple mode	34	0.0238568	0.139468	0.865225	MR Egger	49.1076	32	0.0271208	-0.00433528	0.00752497	0.568565
T13_NIPTscore	ATC_A10	Trisomy 13 risk score in NIPT screening	Drugs used in diabetes	Weighted median	34	-0.0538402	0.0697659	0.440276	MR Egger	49.1076	32	0.0271208	-0.00433528	0.00752497	0.568565
T13_NIPTscore	ATC_A10	Trisomy 13 risk score in NIPT screening	Drugs used in diabetes	Weighted mode	34	-0.0574794	0.0694785	0.414011	MR Egger	49.1076	32	0.0271208	-0.00433528	0.00752497	0.568565
T13_NIPTscore	ATC_B01A	Trisomy 13 risk score in NIPT screening	Antithrombotic agents	Inverse variance weighted	34	-0.0471577	0.0384176	0.219634	MR Egger	36.9814	32	0.249697	-0.00103996	0.00519746	0.842676	0.999514		0
T13_NIPTscore	ATC_B01A	Trisomy 13 risk score in NIPT screening	Antithrombotic agents	MR Egger	34	-0.0297819	0.0951908	0.756413	MR Egger	36.9814	32	0.249697	-0.00103996	0.00519746	0.842676		0.983027
T13_NIPTscore	ATC_B01A	Trisomy 13 risk score in NIPT screening	Antithrombotic agents	Simple mode	34	-0.0183819	0.0956559	0.848789	MR Egger	36.9814	32	0.249697	-0.00103996	0.00519746	0.842676
T13_NIPTscore	ATC_B01A	Trisomy 13 risk score in NIPT screening	Antithrombotic agents	Weighted median	34	-0.0326243	0.0590646	0.580709	MR Egger	36.9814	32	0.249697	-0.00103996	0.00519746	0.842676
T13_NIPTscore	ATC_B01A	Trisomy 13 risk score in NIPT screening	Antithrombotic agents	Weighted mode	34	-0.0275844	0.0547708	0.617864	MR Egger	36.9814	32	0.249697	-0.00103996	0.00519746	0.842676
T13_NIPTscore	ATC_C01D	Trisomy 13 risk score in NIPT screening	Vasodilators used in cardiac diseases	Inverse variance weighted	34	-0.0145399	0.062061	0.814764	MR Egger	34.6385	32	0.343084	-0.00573451	0.0083417	0.496751	0.999514		0
T13_NIPTscore	ATC_C01D	Trisomy 13 risk score in NIPT screening	Vasodilators used in cardiac diseases	MR Egger	34	0.0812103	0.152689	0.598491	MR Egger	34.6385	32	0.343084	-0.00573451	0.0083417	0.496751		0.983027
T13_NIPTscore	ATC_C01D	Trisomy 13 risk score in NIPT screening	Vasodilators used in cardiac diseases	Simple mode	34	-0.0326382	0.136719	0.812796	MR Egger	34.6385	32	0.343084	-0.00573451	0.0083417	0.496751
T13_NIPTscore	ATC_C01D	Trisomy 13 risk score in NIPT screening	Vasodilators used in cardiac diseases	Weighted median	34	-0.0288494	0.0907377	0.750528	MR Egger	34.6385	32	0.343084	-0.00573451	0.0083417	0.496751
T13_NIPTscore	ATC_C01D	Trisomy 13 risk score in NIPT screening	Vasodilators used in cardiac diseases	Weighted mode	34	-0.0160251	0.0942751	0.866062	MR Egger	34.6385	32	0.343084	-0.00573451	0.0083417	0.496751
T13_NIPTscore	ATC_C02	Trisomy 13 risk score in NIPT screening	Antihypertensives	Inverse variance weighted	34	0.0187423	0.0872426	0.8299	MR Egger	23.5583	32	0.859956	0.00320505	0.0116322	0.784679	0.999514		0
T13_NIPTscore	ATC_C02	Trisomy 13 risk score in NIPT screening	Antihypertensives	MR Egger	34	-0.0347343	0.212792	0.871363	MR Egger	23.5583	32	0.859956	0.00320505	0.0116322	0.784679		0.983027
T13_NIPTscore	ATC_C02	Trisomy 13 risk score in NIPT screening	Antihypertensives	Simple mode	34	-0.194162	0.225526	0.39549	MR Egger	23.5583	32	0.859956	0.00320505	0.0116322	0.784679
T13_NIPTscore	ATC_C02	Trisomy 13 risk score in NIPT screening	Antihypertensives	Weighted median	34	-0.0368368	0.130381	0.777535	MR Egger	23.5583	32	0.859956	0.00320505	0.0116322	0.784679
T13_NIPTscore	ATC_C02	Trisomy 13 risk score in NIPT screening	Antihypertensives	Weighted mode	34	-0.0489552	0.134006	0.717204	MR Egger	23.5583	32	0.859956	0.00320505	0.0116322	0.784679
T13_NIPTscore	ATC_C03	Trisomy 13 risk score in NIPT screening	Diuretics	Inverse variance weighted	34	-0.0515265	0.0481245	0.284308	MR Egger	25.0292	32	0.804845	0.00479194	0.00641735	0.460686	0.999514		0
T13_NIPTscore	ATC_C03	Trisomy 13 risk score in NIPT screening	Diuretics	MR Egger	34	-0.131625	0.117568	0.271234	MR Egger	25.0292	32	0.804845	0.00479194	0.00641735	0.460686		0.983027
T13_NIPTscore	ATC_C03	Trisomy 13 risk score in NIPT screening	Diuretics	Simple mode	34	-0.179411	0.121658	0.149765	MR Egger	25.0292	32	0.804845	0.00479194	0.00641735	0.460686
T13_NIPTscore	ATC_C03	Trisomy 13 risk score in NIPT screening	Diuretics	Weighted median	34	-0.0589368	0.0717211	0.411219	MR Egger	25.0292	32	0.804845	0.00479194	0.00641735	0.460686
T13_NIPTscore	ATC_C03	Trisomy 13 risk score in NIPT screening	Diuretics	Weighted mode	34	-0.0547836	0.0693986	0.435511	MR Egger	25.0292	32	0.804845	0.00479194	0.00641735	0.460686
T13_NIPTscore	ATC_C07	Trisomy 13 risk score in NIPT screening	Beta blocking agents	Inverse variance weighted	34	-0.0596954	0.0533637	0.263289	Inverse variance weighted	29.6977	33	0.632324	0.00831391	0.0071147	0.251216	0.999514		0
T13_NIPTscore	ATC_C07	Trisomy 13 risk score in NIPT screening	Beta blocking agents	MR Egger	34	-0.198482	0.130206	0.137239	Inverse variance weighted	29.6977	33	0.632324	0.00831391	0.0071147	0.251216		0.983027
T13_NIPTscore	ATC_C07	Trisomy 13 risk score in NIPT screening	Beta blocking agents	Simple mode	34	-0.181734	0.135662	0.189526	Inverse variance weighted	29.6977	33	0.632324	0.00831391	0.0071147	0.251216
T13_NIPTscore	ATC_C07	Trisomy 13 risk score in NIPT screening	Beta blocking agents	Weighted median	34	-0.0196117	0.0801695	0.806745	Inverse variance weighted	29.6977	33	0.632324	0.00831391	0.0071147	0.251216
T13_NIPTscore	ATC_C07	Trisomy 13 risk score in NIPT screening	Beta blocking agents	Weighted mode	34	-0.0280274	0.0758974	0.714278	Inverse variance weighted	29.6977	33	0.632324	0.00831391	0.0071147	0.251216
T13_NIPTscore	ATC_C08	Trisomy 13 risk score in NIPT screening	Calcium channel blockers	Inverse variance weighted	34	-0.0257	0.036262	0.47849	MR Egger	24.8631	32	0.811534	0.00189174	0.00483418	0.698151	0.999514		0
T13_NIPTscore	ATC_C08	Trisomy 13 risk score in NIPT screening	Calcium channel blockers	MR Egger	34	-0.0573022	0.0885246	0.522053	MR Egger	24.8631	32	0.811534	0.00189174	0.00483418	0.698151		0.983027
T13_NIPTscore	ATC_C08	Trisomy 13 risk score in NIPT screening	Calcium channel blockers	Simple mode	34	-0.0578833	0.0844869	0.498055	MR Egger	24.8631	32	0.811534	0.00189174	0.00483418	0.698151
T13_NIPTscore	ATC_C08	Trisomy 13 risk score in NIPT screening	Calcium channel blockers	Weighted median	34	-0.0405899	0.0526018	0.440325	MR Egger	24.8631	32	0.811534	0.00189174	0.00483418	0.698151
T13_NIPTscore	ATC_C08	Trisomy 13 risk score in NIPT screening	Calcium channel blockers	Weighted mode	34	-0.046352	0.0516377	0.375881	MR Egger	24.8631	32	0.811534	0.00189174	0.00483418	0.698151
T13_NIPTscore	ATC_C09	Trisomy 13 risk score in NIPT screening	Agents acting on the renin-angiotensin system	Inverse variance weighted	34	-0.0218256	0.0375545	0.561125	Inverse variance weighted	28.1037	33	0.709578	0.0057691	0.00500633	0.25771	0.999514		0
T13_NIPTscore	ATC_C09	Trisomy 13 risk score in NIPT screening	Agents acting on the renin-angiotensin system	MR Egger	34	-0.118236	0.0917053	0.206536	Inverse variance weighted	28.1037	33	0.709578	0.0057691	0.00500633	0.25771		0.983027
T13_NIPTscore	ATC_C09	Trisomy 13 risk score in NIPT screening	Agents acting on the renin-angiotensin system	Simple mode	34	-0.0737973	0.0896921	0.416536	Inverse variance weighted	28.1037	33	0.709578	0.0057691	0.00500633	0.25771
T13_NIPTscore	ATC_C09	Trisomy 13 risk score in NIPT screening	Agents acting on the renin-angiotensin system	Weighted median	34	-0.039577	0.0570365	0.487751	Inverse variance weighted	28.1037	33	0.709578	0.0057691	0.00500633	0.25771
T13_NIPTscore	ATC_C09	Trisomy 13 risk score in NIPT screening	Agents acting on the renin-angiotensin system	Weighted mode	34	-0.0343619	0.0547323	0.534444	Inverse variance weighted	28.1037	33	0.709578	0.0057691	0.00500633	0.25771
T13_NIPTscore	ATC_C10AA	Trisomy 13 risk score in NIPT screening	HMG CoA reductase inhibitors	Inverse variance weighted	34	-0.0678732	0.0400764	0.0903421	MR Egger	34.9943	32	0.327783	0.00246522	0.00540747	0.651547	0.999514		0
T13_NIPTscore	ATC_C10AA	Trisomy 13 risk score in NIPT screening	HMG CoA reductase inhibitors	MR Egger	34	-0.109041	0.0989958	0.278906	MR Egger	34.9943	32	0.327783	0.00246522	0.00540747	0.651547		0.983027
T13_NIPTscore	ATC_C10AA	Trisomy 13 risk score in NIPT screening	HMG CoA reductase inhibitors	Simple mode	34	-0.027411	0.0904347	0.763714	MR Egger	34.9943	32	0.327783	0.00246522	0.00540747	0.651547
T13_NIPTscore	ATC_C10AA	Trisomy 13 risk score in NIPT screening	HMG CoA reductase inhibitors	Weighted median	34	-0.0516226	0.0591981	0.383191	MR Egger	34.9943	32	0.327783	0.00246522	0.00540747	0.651547
T13_NIPTscore	ATC_C10AA	Trisomy 13 risk score in NIPT screening	HMG CoA reductase inhibitors	Weighted mode	34	-0.0428461	0.0519924	0.415809	MR Egger	34.9943	32	0.327783	0.00246522	0.00540747	0.651547
T13_NIPTscore	ATC_H03A	Trisomy 13 risk score in NIPT screening	Thyroid preparations	Inverse variance weighted	34	-0.130089	0.105013	0.21542	MR Egger	41.4551	32	0.122261	0.000824534	0.014224	0.954135	0.999514		0
T13_NIPTscore	ATC_H03A	Trisomy 13 risk score in NIPT screening	Thyroid preparations	MR Egger	34	-0.143863	0.260436	0.584517	MR Egger	41.4551	32	0.122261	0.000824534	0.014224	0.954135		0.983027
T13_NIPTscore	ATC_H03A	Trisomy 13 risk score in NIPT screening	Thyroid preparations	Simple mode	34	0.0621688	0.264812	0.815841	MR Egger	41.4551	32	0.122261	0.000824534	0.014224	0.954135
T13_NIPTscore	ATC_H03A	Trisomy 13 risk score in NIPT screening	Thyroid preparations	Weighted median	34	0.0541411	0.137185	0.693096	MR Egger	41.4551	32	0.122261	0.000824534	0.014224	0.954135
T13_NIPTscore	ATC_H03A	Trisomy 13 risk score in NIPT screening	Thyroid preparations	Weighted mode	34	0.0412571	0.147077	0.780835	MR Egger	41.4551	32	0.122261	0.000824534	0.014224	0.954135
T13_NIPTscore	ATC_L04	Trisomy 13 risk score in NIPT screening	Immunosuppressants	Inverse variance weighted	34	0.0116183	0.102162	0.909456	Inverse variance weighted	42.8676	33	0.116748	0.014736	0.0135744	0.28578	0.999514		0
T13_NIPTscore	ATC_L04	Trisomy 13 risk score in NIPT screening	Immunosuppressants	MR Egger	34	-0.233947	0.248095	0.352761	Inverse variance weighted	42.8676	33	0.116748	0.014736	0.0135744	0.28578		0.983027
T13_NIPTscore	ATC_L04	Trisomy 13 risk score in NIPT screening	Immunosuppressants	Simple mode	34	-0.137353	0.187591	0.469219	Inverse variance weighted	42.8676	33	0.116748	0.014736	0.0135744	0.28578
T13_NIPTscore	ATC_L04	Trisomy 13 risk score in NIPT screening	Immunosuppressants	Weighted median	34	-0.00345318	0.136746	0.979854	Inverse variance weighted	42.8676	33	0.116748	0.014736	0.0135744	0.28578
T13_NIPTscore	ATC_L04	Trisomy 13 risk score in NIPT screening	Immunosuppressants	Weighted mode	34	-0.0175481	0.122453	0.886921	Inverse variance weighted	42.8676	33	0.116748	0.014736	0.0135744	0.28578
T13_NIPTscore	ATC_M01A	Trisomy 13 risk score in NIPT screening	Anti-inflammatory and antirheumatic products, non-steroids	Inverse variance weighted	34	-0.002134	0.0402953	0.957765	MR Egger	38.7544	32	0.19123	0.00361334	0.00541821	0.509625	0.999514		0
T13_NIPTscore	ATC_M01A	Trisomy 13 risk score in NIPT screening	Anti-inflammatory and antirheumatic products, non-steroids	MR Egger	34	-0.062539	0.0992764	0.533201	MR Egger	38.7544	32	0.19123	0.00361334	0.00541821	0.509625		0.983027
T13_NIPTscore	ATC_M01A	Trisomy 13 risk score in NIPT screening	Anti-inflammatory and antirheumatic products, non-steroids	Simple mode	34	0.0273493	0.0801965	0.735244	MR Egger	38.7544	32	0.19123	0.00361334	0.00541821	0.509625
T13_NIPTscore	ATC_M01A	Trisomy 13 risk score in NIPT screening	Anti-inflammatory and antirheumatic products, non-steroids	Weighted median	34	0.0122565	0.0554258	0.824988	MR Egger	38.7544	32	0.19123	0.00361334	0.00541821	0.509625
T13_NIPTscore	ATC_M01A	Trisomy 13 risk score in NIPT screening	Anti-inflammatory and antirheumatic products, non-steroids	Weighted mode	34	0.0174392	0.0503884	0.731468	MR Egger	38.7544	32	0.19123	0.00361334	0.00541821	0.509625
T13_NIPTscore	ATC_M05B	Trisomy 13 risk score in NIPT screening	Drugs affecting bone structure and mineralization	Inverse variance weighted	34	-0.0173188	0.0654101	0.791185	MR Egger	37.7756	32	0.222177	0.000132122	0.00885986	0.988195	0.999514		0
T13_NIPTscore	ATC_M05B	Trisomy 13 risk score in NIPT screening	Drugs affecting bone structure and mineralization	MR Egger	34	-0.0195278	0.162344	0.905008	MR Egger	37.7756	32	0.222177	0.000132122	0.00885986	0.988195		0.983027
T13_NIPTscore	ATC_M05B	Trisomy 13 risk score in NIPT screening	Drugs affecting bone structure and mineralization	Simple mode	34	0.157282	0.184011	0.398855	MR Egger	37.7756	32	0.222177	0.000132122	0.00885986	0.988195
T13_NIPTscore	ATC_M05B	Trisomy 13 risk score in NIPT screening	Drugs affecting bone structure and mineralization	Weighted median	34	0.0139104	0.0946548	0.883164	MR Egger	37.7756	32	0.222177	0.000132122	0.00885986	0.988195
T13_NIPTscore	ATC_M05B	Trisomy 13 risk score in NIPT screening	Drugs affecting bone structure and mineralization	Weighted mode	34	0.0419261	0.088378	0.638343	MR Egger	37.7756	32	0.222177	0.000132122	0.00885986	0.988195
T13_NIPTscore	ATC_N02A	Trisomy 13 risk score in NIPT screening	Opioids	Inverse variance weighted	34	-0.0732628	0.11154	0.51129	MR Egger	24.1731	32	0.838084	-0.0064734	0.0148739	0.666325	0.999514		0
T13_NIPTscore	ATC_N02A	Trisomy 13 risk score in NIPT screening	Opioids	MR Egger	34	0.0351001	0.272827	0.898437	MR Egger	24.1731	32	0.838084	-0.0064734	0.0148739	0.666325		0.983027
T13_NIPTscore	ATC_N02A	Trisomy 13 risk score in NIPT screening	Opioids	Simple mode	34	-0.0475677	0.264265	0.858254	MR Egger	24.1731	32	0.838084	-0.0064734	0.0148739	0.666325
T13_NIPTscore	ATC_N02A	Trisomy 13 risk score in NIPT screening	Opioids	Weighted median	34	-0.0317374	0.165648	0.848059	MR Egger	24.1731	32	0.838084	-0.0064734	0.0148739	0.666325
T13_NIPTscore	ATC_N02A	Trisomy 13 risk score in NIPT screening	Opioids	Weighted mode	34	-0.0130788	0.16574	0.937579	MR Egger	24.1731	32	0.838084	-0.0064734	0.0148739	0.666325
T13_NIPTscore	ATC_N02BA	Trisomy 13 risk score in NIPT screening	Salicylic acid and derivatives	Inverse variance weighted	34	-0.0257713	0.0401159	0.5206	MR Egger	26.996	32	0.717981	0.00085862	0.0053493	0.873488	0.999514		0
T13_NIPTscore	ATC_N02BA	Trisomy 13 risk score in NIPT screening	Salicylic acid and derivatives	MR Egger	34	-0.0401253	0.0980122	0.684981	MR Egger	26.996	32	0.717981	0.00085862	0.0053493	0.873488		0.983027
T13_NIPTscore	ATC_N02BA	Trisomy 13 risk score in NIPT screening	Salicylic acid and derivatives	Simple mode	34	-0.0173466	0.10417	0.868763	MR Egger	26.996	32	0.717981	0.00085862	0.0053493	0.873488
T13_NIPTscore	ATC_N02BA	Trisomy 13 risk score in NIPT screening	Salicylic acid and derivatives	Weighted median	34	-0.0330351	0.0608631	0.587283	MR Egger	26.996	32	0.717981	0.00085862	0.0053493	0.873488
T13_NIPTscore	ATC_N02BA	Trisomy 13 risk score in NIPT screening	Salicylic acid and derivatives	Weighted mode	34	-0.0270912	0.0580078	0.64355	MR Egger	26.996	32	0.717981	0.00085862	0.0053493	0.873488
T13_NIPTscore	ATC_N02BE	Trisomy 13 risk score in NIPT screening	Anilides	Inverse variance weighted	34	0.00313688	0.0897989	0.972134	MR Egger	23.6197	32	0.85785	2.5e-05	0.0119917	0.998349	0.999514		0
T13_NIPTscore	ATC_N02BE	Trisomy 13 risk score in NIPT screening	Anilides	MR Egger	34	0.0027163	0.220724	0.990258	MR Egger	23.6197	32	0.85785	2.5e-05	0.0119917	0.998349		0.983027
T13_NIPTscore	ATC_N02BE	Trisomy 13 risk score in NIPT screening	Anilides	Simple mode	34	0.00624052	0.197438	0.974975	MR Egger	23.6197	32	0.85785	2.5e-05	0.0119917	0.998349
T13_NIPTscore	ATC_N02BE	Trisomy 13 risk score in NIPT screening	Anilides	Weighted median	34	0.0237746	0.133204	0.858344	MR Egger	23.6197	32	0.85785	2.5e-05	0.0119917	0.998349
T13_NIPTscore	ATC_N02BE	Trisomy 13 risk score in NIPT screening	Anilides	Weighted mode	34	-0.0128796	0.135344	0.924761	MR Egger	23.6197	32	0.85785	2.5e-05	0.0119917	0.998349
T13_NIPTscore	ATC_N06A	Trisomy 13 risk score in NIPT screening	Antidepressants	Inverse variance weighted	34	-0.0257989	0.100564	0.797532	MR Egger	26.9271	32	0.721231	-0.00614312	0.0134099	0.649974	0.999514		0
T13_NIPTscore	ATC_N06A	Trisomy 13 risk score in NIPT screening	Antidepressants	MR Egger	34	0.0769289	0.245763	0.756296	MR Egger	26.9271	32	0.721231	-0.00614312	0.0134099	0.649974		0.983027
T13_NIPTscore	ATC_N06A	Trisomy 13 risk score in NIPT screening	Antidepressants	Simple mode	34	0.132173	0.246506	0.595425	MR Egger	26.9271	32	0.721231	-0.00614312	0.0134099	0.649974
T13_NIPTscore	ATC_N06A	Trisomy 13 risk score in NIPT screening	Antidepressants	Weighted median	34	0.0656276	0.144586	0.649902	MR Egger	26.9271	32	0.721231	-0.00614312	0.0134099	0.649974
T13_NIPTscore	ATC_N06A	Trisomy 13 risk score in NIPT screening	Antidepressants	Weighted mode	34	0.0513698	0.13162	0.698832	MR Egger	26.9271	32	0.721231	-0.00614312	0.0134099	0.649974
T13_NIPTscore	ATC_R03A	Trisomy 13 risk score in NIPT screening	Adrenergics, inhalants	Inverse variance weighted	34	0.039281	0.0872862	0.652692	Inverse variance weighted	31.3188	33	0.55094	0.0282629	0.0116431	0.0210112	0.999514		0
T13_NIPTscore	ATC_R03A	Trisomy 13 risk score in NIPT screening	Adrenergics, inhalants	MR Egger	34	-0.433613	0.213473	0.0506068	Inverse variance weighted	31.3188	33	0.55094	0.0282629	0.0116431	0.0210112		0.983027
T13_NIPTscore	ATC_R03A	Trisomy 13 risk score in NIPT screening	Adrenergics, inhalants	Simple mode	34	0.274707	0.236187	0.253134	Inverse variance weighted	31.3188	33	0.55094	0.0282629	0.0116431	0.0210112
T13_NIPTscore	ATC_R03A	Trisomy 13 risk score in NIPT screening	Adrenergics, inhalants	Weighted median	34	0.0476866	0.128391	0.710327	Inverse variance weighted	31.3188	33	0.55094	0.0282629	0.0116431	0.0210112
T13_NIPTscore	ATC_R03A	Trisomy 13 risk score in NIPT screening	Adrenergics, inhalants	Weighted mode	34	0.0894367	0.119441	0.459287	Inverse variance weighted	31.3188	33	0.55094	0.0282629	0.0116431	0.0210112
T13_NIPTscore	ATC_R03BA	Trisomy 13 risk score in NIPT screening	Glucocorticoids	Inverse variance weighted	34	0.0309437	0.0549869	0.573607	Inverse variance weighted	13.2614	33	0.999124	0.00640216	0.00733107	0.389011	0.999514		0
T13_NIPTscore	ATC_R03BA	Trisomy 13 risk score in NIPT screening	Glucocorticoids	MR Egger	34	-0.0760357	0.134276	0.575166	Inverse variance weighted	13.2614	33	0.999124	0.00640216	0.00733107	0.389011		0.983027
T13_NIPTscore	ATC_R03BA	Trisomy 13 risk score in NIPT screening	Glucocorticoids	Simple mode	34	0.0578432	0.130668	0.66089	Inverse variance weighted	13.2614	33	0.999124	0.00640216	0.00733107	0.389011
T13_NIPTscore	ATC_R03BA	Trisomy 13 risk score in NIPT screening	Glucocorticoids	Weighted median	34	-0.00886048	0.0803413	0.912183	Inverse variance weighted	13.2614	33	0.999124	0.00640216	0.00733107	0.389011
T13_NIPTscore	ATC_R03BA	Trisomy 13 risk score in NIPT screening	Glucocorticoids	Weighted mode	34	-0.0156592	0.0831119	0.851708	Inverse variance weighted	13.2614	33	0.999124	0.00640216	0.00733107	0.389011
T13_NIPTscore	ATC_R06A	Trisomy 13 risk score in NIPT screening	Antihistamines for systemic use	Inverse variance weighted	34	-0.0949529	0.0600319	0.113717	MR Egger	23.3149	32	0.868135	-0.0010645	0.0080035	0.895023	0.999514		0
T13_NIPTscore	ATC_R06A	Trisomy 13 risk score in NIPT screening	Antihistamines for systemic use	MR Egger	34	-0.0771602	0.146628	0.602356	MR Egger	23.3149	32	0.868135	-0.0010645	0.0080035	0.895023		0.983027
T13_NIPTscore	ATC_R06A	Trisomy 13 risk score in NIPT screening	Antihistamines for systemic use	Simple mode	34	-0.0467047	0.151989	0.760553	MR Egger	23.3149	32	0.868135	-0.0010645	0.0080035	0.895023
T13_NIPTscore	ATC_R06A	Trisomy 13 risk score in NIPT screening	Antihistamines for systemic use	Weighted median	34	-0.0703782	0.0936113	0.452164	MR Egger	23.3149	32	0.868135	-0.0010645	0.0080035	0.895023
T13_NIPTscore	ATC_R06A	Trisomy 13 risk score in NIPT screening	Antihistamines for systemic use	Weighted mode	34	-0.0338188	0.0968179	0.729081	MR Egger	23.3149	32	0.868135	-0.0010645	0.0080035	0.895023
T13_NIPTscore	ATC_S01E	Trisomy 13 risk score in NIPT screening	Antiglaucoma preparations and miotics	Inverse variance weighted	34	-0.060513	0.082257	0.461939	MR Egger	25.7212	32	0.775805	0.00383692	0.0109634	0.728651	0.999514		2.06907e-225
T13_NIPTscore	ATC_S01E	Trisomy 13 risk score in NIPT screening	Antiglaucoma preparations and miotics	MR Egger	34	-0.124569	0.200664	0.53914	MR Egger	25.7212	32	0.775805	0.00383692	0.0109634	0.728651		0.983027
T13_NIPTscore	ATC_S01E	Trisomy 13 risk score in NIPT screening	Antiglaucoma preparations and miotics	Simple mode	34	-0.0294217	0.178888	0.870365	MR Egger	25.7212	32	0.775805	0.00383692	0.0109634	0.728651
T13_NIPTscore	ATC_S01E	Trisomy 13 risk score in NIPT screening	Antiglaucoma preparations and miotics	Weighted median	34	-0.0126813	0.117875	0.914327	MR Egger	25.7212	32	0.775805	0.00383692	0.0109634	0.728651
T13_NIPTscore	ATC_S01E	Trisomy 13 risk score in NIPT screening	Antiglaucoma preparations and miotics	Weighted mode	34	-0.0294217	0.10887	0.788654	MR Egger	25.7212	32	0.775805	0.00383692	0.0109634	0.728651
T13_NIPTscore	Atrial_Flutter	Trisomy 13 risk score in NIPT screening	Atrial flutter/fibrillation	Inverse variance weighted	34	0.0162021	0.116542	0.889432	MR Egger	30.3513	32	0.550103	0.0151749	0.0155381	0.336079	0.999514		3.5507e-211
T13_NIPTscore	Atrial_Flutter	Trisomy 13 risk score in NIPT screening	Atrial flutter/fibrillation	MR Egger	34	-0.237124	0.284367	0.410537	MR Egger	30.3513	32	0.550103	0.0151749	0.0155381	0.336079		0.983027
T13_NIPTscore	Atrial_Flutter	Trisomy 13 risk score in NIPT screening	Atrial flutter/fibrillation	Simple mode	34	-0.312688	0.275181	0.264017	MR Egger	30.3513	32	0.550103	0.0151749	0.0155381	0.336079
T13_NIPTscore	Atrial_Flutter	Trisomy 13 risk score in NIPT screening	Atrial flutter/fibrillation	Weighted median	34	-0.0236175	0.171533	0.890489	MR Egger	30.3513	32	0.550103	0.0151749	0.0155381	0.336079
T13_NIPTscore	Atrial_Flutter	Trisomy 13 risk score in NIPT screening	Atrial flutter/fibrillation	Weighted mode	34	-0.0622366	0.161957	0.703238	MR Egger	30.3513	32	0.550103	0.0151749	0.0155381	0.336079
T13_NIPTscore	BrC	Trisomy 13 risk score in NIPT screening	Breast cancer	Inverse variance weighted	34	0.0283106	0.0559688	0.612978	MR Egger	30.8512	32	0.524577	-0.00317489	0.00746182	0.673332	0.999514		0
T13_NIPTscore	BrC	Trisomy 13 risk score in NIPT screening	Breast cancer	MR Egger	34	0.0812439	0.136417	0.555662	MR Egger	30.8512	32	0.524577	-0.00317489	0.00746182	0.673332		0.983027
T13_NIPTscore	BrC	Trisomy 13 risk score in NIPT screening	Breast cancer	Simple mode	34	0.143221	0.151281	0.350659	MR Egger	30.8512	32	0.524577	-0.00317489	0.00746182	0.673332
T13_NIPTscore	BrC	Trisomy 13 risk score in NIPT screening	Breast cancer	Weighted median	34	0.0715526	0.0853066	0.401598	MR Egger	30.8512	32	0.524577	-0.00317489	0.00746182	0.673332
T13_NIPTscore	BrC	Trisomy 13 risk score in NIPT screening	Breast cancer	Weighted mode	34	0.0624101	0.0862631	0.474479	MR Egger	30.8512	32	0.524577	-0.00317489	0.00746182	0.673332
T13_NIPTscore	Cardiac_Valvular_Disease	Trisomy 13 risk score in NIPT screening	Cardiac valvular disease	Inverse variance weighted	34	0.104837	0.13616	0.441327	MR Egger	33.3225	32	0.402738	0.0038261	0.0183251	0.835935	0.999514		7.25635e-47
T13_NIPTscore	Cardiac_Valvular_Disease	Trisomy 13 risk score in NIPT screening	Cardiac valvular disease	MR Egger	34	0.0409226	0.33586	0.903784	MR Egger	33.3225	32	0.402738	0.0038261	0.0183251	0.835935		0.983027
T13_NIPTscore	Cardiac_Valvular_Disease	Trisomy 13 risk score in NIPT screening	Cardiac valvular disease	Simple mode	34	0.00484785	0.304412	0.98739	MR Egger	33.3225	32	0.402738	0.0038261	0.0183251	0.835935
T13_NIPTscore	Cardiac_Valvular_Disease	Trisomy 13 risk score in NIPT screening	Cardiac valvular disease	Weighted median	34	0.0827639	0.204651	0.685908	MR Egger	33.3225	32	0.402738	0.0038261	0.0183251	0.835935
T13_NIPTscore	Cardiac_Valvular_Disease	Trisomy 13 risk score in NIPT screening	Cardiac valvular disease	Weighted mode	34	0.0439641	0.192718	0.820955	MR Egger	33.3225	32	0.402738	0.0038261	0.0183251	0.835935
T13_NIPTscore	Cataract	Trisomy 13 risk score in NIPT screening	Cataract	Inverse variance weighted	34	-0.0238762	0.0371861	0.520826	Inverse variance weighted	26.4394	33	0.783677	0.00474847	0.00495755	0.345332	0.999514		0
T13_NIPTscore	Cataract	Trisomy 13 risk score in NIPT screening	Cataract	MR Egger	34	-0.103162	0.0907458	0.264054	Inverse variance weighted	26.4394	33	0.783677	0.00474847	0.00495755	0.345332		0.983027
T13_NIPTscore	Cataract	Trisomy 13 risk score in NIPT screening	Cataract	Simple mode	34	0.0219574	0.0962334	0.820923	Inverse variance weighted	26.4394	33	0.783677	0.00474847	0.00495755	0.345332
T13_NIPTscore	Cataract	Trisomy 13 risk score in NIPT screening	Cataract	Weighted median	34	-0.0505199	0.0564783	0.371054	Inverse variance weighted	26.4394	33	0.783677	0.00474847	0.00495755	0.345332
T13_NIPTscore	Cataract	Trisomy 13 risk score in NIPT screening	Cataract	Weighted mode	34	-0.0303011	0.0543329	0.580818	Inverse variance weighted	26.4394	33	0.783677	0.00474847	0.00495755	0.345332
T13_NIPTscore	CeAn	Trisomy 13 risk score in NIPT screening	Cerebral aneurysm	Inverse variance weighted	34	0.137224	0.0959576	0.152704	MR Egger	33.3597	32	0.40099	-0.00453863	0.012964	0.728562	0.999514		1.16189e-10
T13_NIPTscore	CeAn	Trisomy 13 risk score in NIPT screening	Cerebral aneurysm	MR Egger	34	0.212987	0.23726	0.376053	MR Egger	33.3597	32	0.40099	-0.00453863	0.012964	0.728562		0.983027
T13_NIPTscore	CeAn	Trisomy 13 risk score in NIPT screening	Cerebral aneurysm	Simple mode	34	0.11041	0.238278	0.646143	MR Egger	33.3597	32	0.40099	-0.00453863	0.012964	0.728562
T13_NIPTscore	CeAn	Trisomy 13 risk score in NIPT screening	Cerebral aneurysm	Weighted median	34	-0.0456388	0.140712	0.745679	MR Egger	33.3597	32	0.40099	-0.00453863	0.012964	0.728562
T13_NIPTscore	CeAn	Trisomy 13 risk score in NIPT screening	Cerebral aneurysm	Weighted mode	34	-0.038602	0.144446	0.790946	MR Egger	33.3597	32	0.40099	-0.00453863	0.012964	0.728562
T13_NIPTscore	CeC	Trisomy 13 risk score in NIPT screening	Cervical cancer	Inverse variance weighted	34	-0.102133	0.134618	0.44804	MR Egger	18.9267	32	0.967488	-0.0117892	0.017945	0.515903	0.999514		0
T13_NIPTscore	CeC	Trisomy 13 risk score in NIPT screening	Cervical cancer	MR Egger	34	0.0946219	0.328356	0.775076	MR Egger	18.9267	32	0.967488	-0.0117892	0.017945	0.515903		0.983027
T13_NIPTscore	CeC	Trisomy 13 risk score in NIPT screening	Cervical cancer	Simple mode	34	0.0601577	0.277283	0.82958	MR Egger	18.9267	32	0.967488	-0.0117892	0.017945	0.515903
T13_NIPTscore	CeC	Trisomy 13 risk score in NIPT screening	Cervical cancer	Weighted median	34	0.0117599	0.198687	0.952802	MR Egger	18.9267	32	0.967488	-0.0117892	0.017945	0.515903
T13_NIPTscore	CeC	Trisomy 13 risk score in NIPT screening	Cervical cancer	Weighted mode	34	0.0480973	0.192874	0.804618	MR Egger	18.9267	32	0.967488	-0.0117892	0.017945	0.515903
T13_NIPTscore	CHB	Trisomy 13 risk score in NIPT screening	Chronic hepatitis B	Inverse variance weighted	34	-0.129858	0.148547	0.382017	MR Egger	33.9563	32	0.373437	-0.00234344	0.0201087	0.907954	0.999514		0.000144251
T13_NIPTscore	CHB	Trisomy 13 risk score in NIPT screening	Chronic hepatitis B	MR Egger	34	-0.0906891	0.368385	0.807115	MR Egger	33.9563	32	0.373437	-0.00234344	0.0201087	0.907954		0.983027
T13_NIPTscore	CHB	Trisomy 13 risk score in NIPT screening	Chronic hepatitis B	Simple mode	34	0.215991	0.344326	0.534788	MR Egger	33.9563	32	0.373437	-0.00234344	0.0201087	0.907954
T13_NIPTscore	CHB	Trisomy 13 risk score in NIPT screening	Chronic hepatitis B	Weighted median	34	-0.0127672	0.216473	0.952969	MR Egger	33.9563	32	0.373437	-0.00234344	0.0201087	0.907954
T13_NIPTscore	CHB	Trisomy 13 risk score in NIPT screening	Chronic hepatitis B	Weighted mode	34	0.0290893	0.221522	0.896323	MR Egger	33.9563	32	0.373437	-0.00234344	0.0201087	0.907954
T13_NIPTscore	CHC	Trisomy 13 risk score in NIPT screening	Chronic hepatitis C	Inverse variance weighted	34	-0.0741621	0.0748819	0.321984	MR Egger	25.0215	32	0.805158	-0.00246687	0.0099829	0.806402	0.999514		0
T13_NIPTscore	CHC	Trisomy 13 risk score in NIPT screening	Chronic hepatitis C	MR Egger	34	-0.0330293	0.182523	0.857541	MR Egger	25.0215	32	0.805158	-0.00246687	0.0099829	0.806402		0.983027
T13_NIPTscore	CHC	Trisomy 13 risk score in NIPT screening	Chronic hepatitis C	Simple mode	34	-0.113322	0.211961	0.596486	MR Egger	25.0215	32	0.805158	-0.00246687	0.0099829	0.806402
T13_NIPTscore	CHC	Trisomy 13 risk score in NIPT screening	Chronic hepatitis C	Weighted median	34	-0.00969096	0.109786	0.929661	MR Egger	25.0215	32	0.805158	-0.00246687	0.0099829	0.806402
T13_NIPTscore	CHC	Trisomy 13 risk score in NIPT screening	Chronic hepatitis C	Weighted mode	34	-0.00896413	0.110148	0.935629	MR Egger	25.0215	32	0.805158	-0.00246687	0.0099829	0.806402
T13_NIPTscore	CHF	Trisomy 13 risk score in NIPT screening	Chronic heart failure	Inverse variance weighted	34	-0.071414	0.0714687	0.317681	MR Egger	35.79	32	0.294975	-0.000919777	0.0096801	0.924894	0.999514		0
T13_NIPTscore	CHF	Trisomy 13 risk score in NIPT screening	Chronic heart failure	MR Egger	34	-0.05604	0.17733	0.754039	MR Egger	35.79	32	0.294975	-0.000919777	0.0096801	0.924894		0.983027
T13_NIPTscore	CHF	Trisomy 13 risk score in NIPT screening	Chronic heart failure	Simple mode	34	-0.321362	0.224493	0.161691	MR Egger	35.79	32	0.294975	-0.000919777	0.0096801	0.924894
T13_NIPTscore	CHF	Trisomy 13 risk score in NIPT screening	Chronic heart failure	Weighted median	34	0.0386697	0.103812	0.709523	MR Egger	35.79	32	0.294975	-0.000919777	0.0096801	0.924894
T13_NIPTscore	CHF	Trisomy 13 risk score in NIPT screening	Chronic heart failure	Weighted mode	34	0.0599369	0.103575	0.566734	MR Egger	35.79	32	0.294975	-0.000919777	0.0096801	0.924894
T13_NIPTscore	Cholecystitis	Trisomy 13 risk score in NIPT screening	Cholecystitis	Inverse variance weighted	34	0.0151772	0.141654	0.914676	Inverse variance weighted	26.6052	33	0.776691	-0.0186091	0.0188886	0.331917	0.999514		0
T13_NIPTscore	Cholecystitis	Trisomy 13 risk score in NIPT screening	Cholecystitis	MR Egger	34	0.325787	0.345636	0.352963	Inverse variance weighted	26.6052	33	0.776691	-0.0186091	0.0188886	0.331917		0.983027
T13_NIPTscore	Cholecystitis	Trisomy 13 risk score in NIPT screening	Cholecystitis	Simple mode	34	0.148719	0.318102	0.6432	Inverse variance weighted	26.6052	33	0.776691	-0.0186091	0.0188886	0.331917
T13_NIPTscore	Cholecystitis	Trisomy 13 risk score in NIPT screening	Cholecystitis	Weighted median	34	0.1487	0.209407	0.477642	Inverse variance weighted	26.6052	33	0.776691	-0.0186091	0.0188886	0.331917
T13_NIPTscore	Cholecystitis	Trisomy 13 risk score in NIPT screening	Cholecystitis	Weighted mode	34	0.148719	0.184885	0.42693	Inverse variance weighted	26.6052	33	0.776691	-0.0186091	0.0188886	0.331917
T13_NIPTscore	Cholelithiasis	Trisomy 13 risk score in NIPT screening	Cholelithiasis	Inverse variance weighted	34	-0.0758174	0.0651004	0.244172	MR Egger	34.5037	32	0.348978	-0.0051116	0.00876636	0.563918	0.999514		0
T13_NIPTscore	Cholelithiasis	Trisomy 13 risk score in NIPT screening	Cholelithiasis	MR Egger	34	0.00963671	0.160631	0.952535	MR Egger	34.5037	32	0.348978	-0.0051116	0.00876636	0.563918		0.983027
T13_NIPTscore	Cholelithiasis	Trisomy 13 risk score in NIPT screening	Cholelithiasis	Simple mode	34	0.0567768	0.185086	0.760954	MR Egger	34.5037	32	0.348978	-0.0051116	0.00876636	0.563918
T13_NIPTscore	Cholelithiasis	Trisomy 13 risk score in NIPT screening	Cholelithiasis	Weighted median	34	0.0336571	0.0922604	0.715256	MR Egger	34.5037	32	0.348978	-0.0051116	0.00876636	0.563918
T13_NIPTscore	Cholelithiasis	Trisomy 13 risk score in NIPT screening	Cholelithiasis	Weighted mode	34	0.0486651	0.0923968	0.601927	MR Egger	34.5037	32	0.348978	-0.0051116	0.00876636	0.563918
T13_NIPTscore	Chronic_Renal_Failure	Trisomy 13 risk score in NIPT screening	Chronic renal failure	Inverse variance weighted	34	-0.00679645	0.153338	0.964647	MR Egger	21.5417	32	0.919114	-0.00452363	0.0204119	0.82602	0.999514		4.30352e-48
T13_NIPTscore	Chronic_Renal_Failure	Trisomy 13 risk score in NIPT screening	Chronic renal failure	MR Egger	34	0.0688074	0.374023	0.855201	MR Egger	21.5417	32	0.919114	-0.00452363	0.0204119	0.82602		0.983027
T13_NIPTscore	Chronic_Renal_Failure	Trisomy 13 risk score in NIPT screening	Chronic renal failure	Simple mode	34	-0.126795	0.370025	0.734022	MR Egger	21.5417	32	0.919114	-0.00452363	0.0204119	0.82602
T13_NIPTscore	Chronic_Renal_Failure	Trisomy 13 risk score in NIPT screening	Chronic renal failure	Weighted median	34	0.0918653	0.223076	0.680477	MR Egger	21.5417	32	0.919114	-0.00452363	0.0204119	0.82602
T13_NIPTscore	Chronic_Renal_Failure	Trisomy 13 risk score in NIPT screening	Chronic renal failure	Weighted mode	34	0.0704364	0.222101	0.753137	MR Egger	21.5417	32	0.919114	-0.00452363	0.0204119	0.82602
T13_NIPTscore	Chronic_Sinusitis	Trisomy 13 risk score in NIPT screening	Chronic sinusitis	Inverse variance weighted	34	0.0508573	0.0996985	0.609974	MR Egger	19.3514	32	0.961627	0.00461831	0.0132975	0.730635	0.999514		1.41309e-39
T13_NIPTscore	Chronic_Sinusitis	Trisomy 13 risk score in NIPT screening	Chronic sinusitis	MR Egger	34	-0.0263086	0.243527	0.914645	MR Egger	19.3514	32	0.961627	0.00461831	0.0132975	0.730635		0.983027
T13_NIPTscore	Chronic_Sinusitis	Trisomy 13 risk score in NIPT screening	Chronic sinusitis	Simple mode	34	0.0532512	0.255923	0.836449	MR Egger	19.3514	32	0.961627	0.00461831	0.0132975	0.730635
T13_NIPTscore	Chronic_Sinusitis	Trisomy 13 risk score in NIPT screening	Chronic sinusitis	Weighted median	34	-0.00322171	0.1487	0.982715	MR Egger	19.3514	32	0.961627	0.00461831	0.0132975	0.730635
T13_NIPTscore	Chronic_Sinusitis	Trisomy 13 risk score in NIPT screening	Chronic sinusitis	Weighted mode	34	-0.0126853	0.148094	0.932257	MR Egger	19.3514	32	0.961627	0.00461831	0.0132975	0.730635
T13_NIPTscore	Cirrhosis	Trisomy 13 risk score in NIPT screening	Cirrhosis	Inverse variance weighted	34	-0.207718	0.134738	0.12316	MR Egger	27.9677	32	0.670956	-0.0092943	0.0179635	0.608435	0.999514		0.227173
T13_NIPTscore	Cirrhosis	Trisomy 13 risk score in NIPT screening	Cirrhosis	MR Egger	34	-0.0526037	0.328682	0.873852	MR Egger	27.9677	32	0.670956	-0.0092943	0.0179635	0.608435		0.983027
T13_NIPTscore	Cirrhosis	Trisomy 13 risk score in NIPT screening	Cirrhosis	Simple mode	34	-0.207414	0.307973	0.505332	MR Egger	27.9677	32	0.670956	-0.0092943	0.0179635	0.608435
T13_NIPTscore	Cirrhosis	Trisomy 13 risk score in NIPT screening	Cirrhosis	Weighted median	34	-0.0867825	0.202799	0.668707	MR Egger	27.9677	32	0.670956	-0.0092943	0.0179635	0.608435
T13_NIPTscore	Cirrhosis	Trisomy 13 risk score in NIPT screening	Cirrhosis	Weighted mode	34	-0.119123	0.191544	0.538274	MR Egger	27.9677	32	0.670956	-0.0092943	0.0179635	0.608435
T13_NIPTscore	Colon_polyp	Trisomy 13 risk score in NIPT screening	Colon polyp	Inverse variance weighted	34	-0.21094	0.110736	0.0567952	MR Egger	28.8261	32	0.627983	-0.00582068	0.0147593	0.695921	0.971939		1.38321e-213
T13_NIPTscore	Colon_polyp	Trisomy 13 risk score in NIPT screening	Colon polyp	MR Egger	34	-0.113905	0.269819	0.675737	MR Egger	28.8261	32	0.627983	-0.00582068	0.0147593	0.695921		0.983027
T13_NIPTscore	Colon_polyp	Trisomy 13 risk score in NIPT screening	Colon polyp	Simple mode	34	-0.213462	0.308007	0.493132	MR Egger	28.8261	32	0.627983	-0.00582068	0.0147593	0.695921
T13_NIPTscore	Colon_polyp	Trisomy 13 risk score in NIPT screening	Colon polyp	Weighted median	34	-0.0765041	0.165931	0.644755	MR Egger	28.8261	32	0.627983	-0.00582068	0.0147593	0.695921
T13_NIPTscore	Colon_polyp	Trisomy 13 risk score in NIPT screening	Colon polyp	Weighted mode	34	-0.085608	0.163269	0.603548	MR Egger	28.8261	32	0.627983	-0.00582068	0.0147593	0.695921
T13_NIPTscore	Compression_Fracture	Trisomy 13 risk score in NIPT screening	Compression_ fracture	Inverse variance weighted	34	0.11125	0.101565	0.273361	MR Egger	24.3046	32	0.833184	-0.00178556	0.0135408	0.895916	0.999514		0
T13_NIPTscore	Compression_Fracture	Trisomy 13 risk score in NIPT screening	Compression_ fracture	MR Egger	34	0.14106	0.24783	0.573208	MR Egger	24.3046	32	0.833184	-0.00178556	0.0135408	0.895916		0.983027
T13_NIPTscore	Compression_Fracture	Trisomy 13 risk score in NIPT screening	Compression_ fracture	Simple mode	34	0.229414	0.250859	0.367081	MR Egger	24.3046	32	0.833184	-0.00178556	0.0135408	0.895916
T13_NIPTscore	Compression_Fracture	Trisomy 13 risk score in NIPT screening	Compression_ fracture	Weighted median	34	0.100544	0.152777	0.510468	MR Egger	24.3046	32	0.833184	-0.00178556	0.0135408	0.895916
T13_NIPTscore	Compression_Fracture	Trisomy 13 risk score in NIPT screening	Compression_ fracture	Weighted mode	34	0.143333	0.138934	0.309731	MR Egger	24.3046	32	0.833184	-0.00178556	0.0135408	0.895916
T13_NIPTscore	COPD	Trisomy 13 risk score in NIPT screening	Chronic obstructive pulmonary disease	Inverse variance weighted	34	0.0101066	0.174555	0.953829	MR Egger	23.9803	32	0.845126	-0.00155487	0.0232868	0.94718	0.999514		2.22604e-75
T13_NIPTscore	COPD	Trisomy 13 risk score in NIPT screening	Chronic obstructive pulmonary disease	MR Egger	34	0.0361395	0.42718	0.933106	MR Egger	23.9803	32	0.845126	-0.00155487	0.0232868	0.94718		0.983027
T13_NIPTscore	COPD	Trisomy 13 risk score in NIPT screening	Chronic obstructive pulmonary disease	Simple mode	34	-0.12996	0.414517	0.755857	MR Egger	23.9803	32	0.845126	-0.00155487	0.0232868	0.94718
T13_NIPTscore	COPD	Trisomy 13 risk score in NIPT screening	Chronic obstructive pulmonary disease	Weighted median	34	0.0219711	0.249046	0.929701	MR Egger	23.9803	32	0.845126	-0.00155487	0.0232868	0.94718
T13_NIPTscore	COPD	Trisomy 13 risk score in NIPT screening	Chronic obstructive pulmonary disease	Weighted mode	34	0.0283624	0.24906	0.910025	MR Egger	23.9803	32	0.845126	-0.00155487	0.0232868	0.94718
T13_NIPTscore	CRC	Trisomy 13 risk score in NIPT screening	Colorectal cancer	Inverse variance weighted	34	-0.0036448	0.0780154	0.962737	MR Egger	28.8589	32	0.626319	-0.0012113	0.0104057	0.908057	0.999514		0
T13_NIPTscore	CRC	Trisomy 13 risk score in NIPT screening	Colorectal cancer	MR Egger	34	0.0165507	0.190224	0.931209	MR Egger	28.8589	32	0.626319	-0.0012113	0.0104057	0.908057		0.983027
T13_NIPTscore	CRC	Trisomy 13 risk score in NIPT screening	Colorectal cancer	Simple mode	34	0.129882	0.180922	0.477877	MR Egger	28.8589	32	0.626319	-0.0012113	0.0104057	0.908057
T13_NIPTscore	CRC	Trisomy 13 risk score in NIPT screening	Colorectal cancer	Weighted median	34	-0.0697987	0.113127	0.537237	MR Egger	28.8589	32	0.626319	-0.0012113	0.0104057	0.908057
T13_NIPTscore	CRC	Trisomy 13 risk score in NIPT screening	Colorectal cancer	Weighted mode	34	-0.0453983	0.113148	0.690838	MR Egger	28.8589	32	0.626319	-0.0012113	0.0104057	0.908057
T13_NIPTscore	CSOM	Trisomy 13 risk score in NIPT screening	Chronic suppurative otitis media	Inverse variance weighted	34	-0.00625589	0.130971	0.961903	MR Egger	19.1289	32	0.964785	0.0120196	0.0174577	0.496102	0.999514		0.000727976
T13_NIPTscore	CSOM	Trisomy 13 risk score in NIPT screening	Chronic suppurative otitis media	MR Egger	34	-0.206767	0.319325	0.521919	MR Egger	19.1289	32	0.964785	0.0120196	0.0174577	0.496102		0.983027
T13_NIPTscore	CSOM	Trisomy 13 risk score in NIPT screening	Chronic suppurative otitis media	Simple mode	34	-0.179592	0.323749	0.582822	MR Egger	19.1289	32	0.964785	0.0120196	0.0174577	0.496102
T13_NIPTscore	CSOM	Trisomy 13 risk score in NIPT screening	Chronic suppurative otitis media	Weighted median	34	-0.0122582	0.19497	0.949868	MR Egger	19.1289	32	0.964785	0.0120196	0.0174577	0.496102
T13_NIPTscore	CSOM	Trisomy 13 risk score in NIPT screening	Chronic suppurative otitis media	Weighted mode	34	-0.0263529	0.194713	0.893163	MR Egger	19.1289	32	0.964785	0.0120196	0.0174577	0.496102
T13_NIPTscore	EnC	Trisomy 13 risk score in NIPT screening	Endometrial cancer	Inverse variance weighted	34	-0.106229	0.121473	0.381844	MR Egger	25.8105	32	0.771928	7.76e-05	0.0161796	0.996203	0.999514		0
T13_NIPTscore	EnC	Trisomy 13 risk score in NIPT screening	Endometrial cancer	MR Egger	34	-0.107522	0.295834	0.718655	MR Egger	25.8105	32	0.771928	7.76e-05	0.0161796	0.996203		0.983027
T13_NIPTscore	EnC	Trisomy 13 risk score in NIPT screening	Endometrial cancer	Simple mode	34	-0.230992	0.323311	0.479969	MR Egger	25.8105	32	0.771928	7.76e-05	0.0161796	0.996203
T13_NIPTscore	EnC	Trisomy 13 risk score in NIPT screening	Endometrial cancer	Weighted median	34	-0.0147018	0.18149	0.935437	MR Egger	25.8105	32	0.771928	7.76e-05	0.0161796	0.996203
T13_NIPTscore	EnC	Trisomy 13 risk score in NIPT screening	Endometrial cancer	Weighted mode	34	-0.0149679	0.174435	0.932137	MR Egger	25.8105	32	0.771928	7.76e-05	0.0161796	0.996203
T13_NIPTscore	Endometriosis	Trisomy 13 risk score in NIPT screening	Endometriosis	Inverse variance weighted	34	-0.0718917	0.100222	0.473172	MR Egger	29.3852	32	0.599544	0.00865617	0.0133546	0.521493	0.999514		0
T13_NIPTscore	Endometriosis	Trisomy 13 risk score in NIPT screening	Endometriosis	MR Egger	34	-0.216186	0.244135	0.382483	MR Egger	29.3852	32	0.599544	0.00865617	0.0133546	0.521493		0.983027
T13_NIPTscore	Endometriosis	Trisomy 13 risk score in NIPT screening	Endometriosis	Simple mode	34	0.0166652	0.261273	0.949527	MR Egger	29.3852	32	0.599544	0.00865617	0.0133546	0.521493
T13_NIPTscore	Endometriosis	Trisomy 13 risk score in NIPT screening	Endometriosis	Weighted median	34	-0.0645039	0.154724	0.676753	MR Egger	29.3852	32	0.599544	0.00865617	0.0133546	0.521493
T13_NIPTscore	Endometriosis	Trisomy 13 risk score in NIPT screening	Endometriosis	Weighted mode	34	-0.0638162	0.149066	0.671354	MR Egger	29.3852	32	0.599544	0.00865617	0.0133546	0.521493
T13_NIPTscore	Epilepsy	Trisomy 13 risk score in NIPT screening	Epilepsy	Inverse variance weighted	34	0.0269008	0.129842	0.835869	Inverse variance weighted	30.7065	33	0.581787	0.0203705	0.0173159	0.248111	0.999514		5.86624e-105
T13_NIPTscore	Epilepsy	Trisomy 13 risk score in NIPT screening	Epilepsy	MR Egger	34	-0.31375	0.317347	0.330245	Inverse variance weighted	30.7065	33	0.581787	0.0203705	0.0173159	0.248111		0.983027
T13_NIPTscore	Epilepsy	Trisomy 13 risk score in NIPT screening	Epilepsy	Simple mode	34	0.414915	0.378254	0.280616	Inverse variance weighted	30.7065	33	0.581787	0.0203705	0.0173159	0.248111
T13_NIPTscore	Epilepsy	Trisomy 13 risk score in NIPT screening	Epilepsy	Weighted median	34	0.00677378	0.202031	0.973253	Inverse variance weighted	30.7065	33	0.581787	0.0203705	0.0173159	0.248111
T13_NIPTscore	Epilepsy	Trisomy 13 risk score in NIPT screening	Epilepsy	Weighted mode	34	0.0534157	0.204537	0.795597	Inverse variance weighted	30.7065	33	0.581787	0.0203705	0.0173159	0.248111
T13_NIPTscore	Food_Allergy	Trisomy 13 risk score in NIPT screening	Food allergy	Inverse variance weighted	34	0.0904574	0.0896637	0.313045	MR Egger	32.381	32	0.447962	0.000881719	0.0120232	0.941996	0.999514		5.46921e-232
T13_NIPTscore	Food_Allergy	Trisomy 13 risk score in NIPT screening	Food allergy	MR Egger	34	0.0757616	0.219757	0.732537	MR Egger	32.381	32	0.447962	0.000881719	0.0120232	0.941996		0.983027
T13_NIPTscore	Food_Allergy	Trisomy 13 risk score in NIPT screening	Food allergy	Simple mode	34	0.126498	0.216103	0.562289	MR Egger	32.381	32	0.447962	0.000881719	0.0120232	0.941996
T13_NIPTscore	Food_Allergy	Trisomy 13 risk score in NIPT screening	Food allergy	Weighted median	34	0.0852603	0.131096	0.515457	MR Egger	32.381	32	0.447962	0.000881719	0.0120232	0.941996
T13_NIPTscore	Food_Allergy	Trisomy 13 risk score in NIPT screening	Food allergy	Weighted mode	34	0.10298	0.119256	0.394085	MR Egger	32.381	32	0.447962	0.000881719	0.0120232	0.941996
T13_NIPTscore	GaC	Trisomy 13 risk score in NIPT screening	Gastric cancer	Inverse variance weighted	34	-0.0691149	0.0934273	0.459438	Inverse variance weighted	24.1816	33	0.867915	-0.0163089	0.0124527	0.199634	0.999514		0
T13_NIPTscore	GaC	Trisomy 13 risk score in NIPT screening	Gastric cancer	MR Egger	34	0.202564	0.22751	0.37992	Inverse variance weighted	24.1816	33	0.867915	-0.0163089	0.0124527	0.199634		0.983027
T13_NIPTscore	GaC	Trisomy 13 risk score in NIPT screening	Gastric cancer	Simple mode	34	0.121387	0.215968	0.577873	Inverse variance weighted	24.1816	33	0.867915	-0.0163089	0.0124527	0.199634
T13_NIPTscore	GaC	Trisomy 13 risk score in NIPT screening	Gastric cancer	Weighted median	34	-0.0125477	0.136496	0.926756	Inverse variance weighted	24.1816	33	0.867915	-0.0163089	0.0124527	0.199634
T13_NIPTscore	GaC	Trisomy 13 risk score in NIPT screening	Gastric cancer	Weighted mode	34	0.00406152	0.127448	0.974769	Inverse variance weighted	24.1816	33	0.867915	-0.0163089	0.0124527	0.199634
T13_NIPTscore	Gastric_Ulcer	Trisomy 13 risk score in NIPT screening	Gastric ulcer	Inverse variance weighted	34	0.0544932	0.0651863	0.403177	MR Egger	19.3064	32	0.962281	-0.00311365	0.00868974	0.722462	0.999514		0
T13_NIPTscore	Gastric_Ulcer	Trisomy 13 risk score in NIPT screening	Gastric ulcer	MR Egger	34	0.106426	0.15892	0.507865	MR Egger	19.3064	32	0.962281	-0.00311365	0.00868974	0.722462		0.983027
T13_NIPTscore	Gastric_Ulcer	Trisomy 13 risk score in NIPT screening	Gastric ulcer	Simple mode	34	0.0147515	0.174431	0.933115	MR Egger	19.3064	32	0.962281	-0.00311365	0.00868974	0.722462
T13_NIPTscore	Gastric_Ulcer	Trisomy 13 risk score in NIPT screening	Gastric ulcer	Weighted median	34	-0.0249846	0.0940127	0.790426	MR Egger	19.3064	32	0.962281	-0.00311365	0.00868974	0.722462
T13_NIPTscore	Gastric_Ulcer	Trisomy 13 risk score in NIPT screening	Gastric ulcer	Weighted mode	34	-0.02874	0.10051	0.77671	MR Egger	19.3064	32	0.962281	-0.00311365	0.00868974	0.722462
T13_NIPTscore	GD	Trisomy 13 risk score in NIPT screening	Graves' disease	Inverse variance weighted	34	-0.0537851	0.0950719	0.571577	MR Egger	23.7335	32	0.8539	-0.00245203	0.0126759	0.847837	0.999514		0
T13_NIPTscore	GD	Trisomy 13 risk score in NIPT screening	Graves' disease	MR Egger	34	-0.0128505	0.231989	0.95617	MR Egger	23.7335	32	0.8539	-0.00245203	0.0126759	0.847837		0.983027
T13_NIPTscore	GD	Trisomy 13 risk score in NIPT screening	Graves' disease	Simple mode	34	-0.15756	0.227838	0.494061	MR Egger	23.7335	32	0.8539	-0.00245203	0.0126759	0.847837
T13_NIPTscore	GD	Trisomy 13 risk score in NIPT screening	Graves' disease	Weighted median	34	-0.063382	0.149469	0.67153	MR Egger	23.7335	32	0.8539	-0.00245203	0.0126759	0.847837
T13_NIPTscore	GD	Trisomy 13 risk score in NIPT screening	Graves' disease	Weighted mode	34	-0.0927156	0.141991	0.5183	MR Egger	23.7335	32	0.8539	-0.00245203	0.0126759	0.847837
T13_NIPTscore	Glaucoma	Trisomy 13 risk score in NIPT screening	Glaucoma	Inverse variance weighted	34	-0.128566	0.0730555	0.0784347	MR Egger	39.5547	32	0.168334	0.00129555	0.009887	0.896567	0.999514		0
T13_NIPTscore	Glaucoma	Trisomy 13 risk score in NIPT screening	Glaucoma	MR Egger	34	-0.150237	0.181248	0.413301	MR Egger	39.5547	32	0.168334	0.00129555	0.009887	0.896567		0.983027
T13_NIPTscore	Glaucoma	Trisomy 13 risk score in NIPT screening	Glaucoma	Simple mode	34	-0.0774814	0.148044	0.604216	MR Egger	39.5547	32	0.168334	0.00129555	0.009887	0.896567
T13_NIPTscore	Glaucoma	Trisomy 13 risk score in NIPT screening	Glaucoma	Weighted median	34	-0.0902681	0.0973188	0.353641	MR Egger	39.5547	32	0.168334	0.00129555	0.009887	0.896567
T13_NIPTscore	Glaucoma	Trisomy 13 risk score in NIPT screening	Glaucoma	Weighted mode	34	-0.0774814	0.0885593	0.387947	MR Egger	39.5547	32	0.168334	0.00129555	0.009887	0.896567
T13_NIPTscore	Head_Injury	Trisomy 13 risk score in NIPT screening	Head injury	Inverse variance weighted	34	-0.00239461	0.14875	0.987156	MR Egger	17.3935	32	0.983285	0.00908697	0.0198247	0.649788	0.999514		1.33697e-05
T13_NIPTscore	Head_Injury	Trisomy 13 risk score in NIPT screening	Head injury	MR Egger	34	-0.154057	0.362776	0.673924	MR Egger	17.3935	32	0.983285	0.00908697	0.0198247	0.649788		0.983027
T13_NIPTscore	Head_Injury	Trisomy 13 risk score in NIPT screening	Head injury	Simple mode	34	-0.206807	0.36602	0.575884	MR Egger	17.3935	32	0.983285	0.00908697	0.0198247	0.649788
T13_NIPTscore	Head_Injury	Trisomy 13 risk score in NIPT screening	Head injury	Weighted median	34	-0.0149131	0.221432	0.946304	MR Egger	17.3935	32	0.983285	0.00908697	0.0198247	0.649788
T13_NIPTscore	Head_Injury	Trisomy 13 risk score in NIPT screening	Head injury	Weighted mode	34	-0.0682658	0.224063	0.762529	MR Egger	17.3935	32	0.983285	0.00908697	0.0198247	0.649788
T13_NIPTscore	Hearing_Loss	Trisomy 13 risk score in NIPT screening	Hearing loss, difficulty in hearing	Inverse variance weighted	34	-0.0802342	0.127817	0.530182	MR Egger	42.7511	32	0.0970198	0.0118541	0.0171772	0.495101	0.999514		0
T13_NIPTscore	Hearing_Loss	Trisomy 13 risk score in NIPT screening	Hearing loss, difficulty in hearing	MR Egger	34	-0.278155	0.31441	0.382922	MR Egger	42.7511	32	0.0970198	0.0118541	0.0171772	0.495101		0.983027
T13_NIPTscore	Hearing_Loss	Trisomy 13 risk score in NIPT screening	Hearing loss, difficulty in hearing	Simple mode	34	-0.0343832	0.304288	0.910719	MR Egger	42.7511	32	0.0970198	0.0118541	0.0171772	0.495101
T13_NIPTscore	Hearing_Loss	Trisomy 13 risk score in NIPT screening	Hearing loss, difficulty in hearing	Weighted median	34	0.102248	0.162417	0.528993	MR Egger	42.7511	32	0.0970198	0.0118541	0.0171772	0.495101
T13_NIPTscore	Hearing_Loss	Trisomy 13 risk score in NIPT screening	Hearing loss, difficulty in hearing	Weighted mode	34	0.0300215	0.16853	0.859704	MR Egger	42.7511	32	0.0970198	0.0118541	0.0171772	0.495101
T13_NIPTscore	HepC	Trisomy 13 risk score in NIPT screening	Hepatic cancer	Inverse variance weighted	34	-0.0760178	0.175756	0.665365	MR Egger	16.7931	32	0.987518	-0.015524	0.0234391	0.512514	0.999514		1.79919e-133
T13_NIPTscore	HepC	Trisomy 13 risk score in NIPT screening	Hepatic cancer	MR Egger	34	0.182641	0.428266	0.672623	MR Egger	16.7931	32	0.987518	-0.015524	0.0234391	0.512514		0.983027
T13_NIPTscore	HepC	Trisomy 13 risk score in NIPT screening	Hepatic cancer	Simple mode	34	-0.339433	0.415204	0.419502	MR Egger	16.7931	32	0.987518	-0.015524	0.0234391	0.512514
T13_NIPTscore	HepC	Trisomy 13 risk score in NIPT screening	Hepatic cancer	Weighted median	34	-0.143665	0.265352	0.588223	MR Egger	16.7931	32	0.987518	-0.015524	0.0234391	0.512514
T13_NIPTscore	HepC	Trisomy 13 risk score in NIPT screening	Hepatic cancer	Weighted mode	34	-0.140065	0.257641	0.590341	MR Egger	16.7931	32	0.987518	-0.015524	0.0234391	0.512514
T13_NIPTscore	Iron_Deficiency_Anemia	Trisomy 13 risk score in NIPT screening	Iron deficiency anemia	Inverse variance weighted	34	0.075423	0.0717607	0.293243	Inverse variance weighted	26.6617	33	0.774291	0.0194349	0.00956457	0.0505283	0.999514		0
T13_NIPTscore	Iron_Deficiency_Anemia	Trisomy 13 risk score in NIPT screening	Iron deficiency anemia	MR Egger	34	-0.248658	0.174892	0.164763	Inverse variance weighted	26.6617	33	0.774291	0.0194349	0.00956457	0.0505283		0.983027
T13_NIPTscore	Iron_Deficiency_Anemia	Trisomy 13 risk score in NIPT screening	Iron deficiency anemia	Simple mode	34	0.113642	0.169278	0.506679	Inverse variance weighted	26.6617	33	0.774291	0.0194349	0.00956457	0.0505283
T13_NIPTscore	Iron_Deficiency_Anemia	Trisomy 13 risk score in NIPT screening	Iron deficiency anemia	Weighted median	34	-0.0409591	0.108451	0.705672	Inverse variance weighted	26.6617	33	0.774291	0.0194349	0.00956457	0.0505283
T13_NIPTscore	Iron_Deficiency_Anemia	Trisomy 13 risk score in NIPT screening	Iron deficiency anemia	Weighted mode	34	-0.025276	0.0959932	0.793948	Inverse variance weighted	26.6617	33	0.774291	0.0194349	0.00956457	0.0505283
T13_NIPTscore	IS	Trisomy 13 risk score in NIPT screening	Ischemic stroke	Inverse variance weighted	34	0.02541	0.0561883	0.651104	Inverse variance weighted	42.3502	33	0.127628	-0.0103396	0.00738624	0.171179	0.999514		1.47619e-208
T13_NIPTscore	IS	Trisomy 13 risk score in NIPT screening	Ischemic stroke	MR Egger	34	0.198378	0.135409	0.152668	Inverse variance weighted	42.3502	33	0.127628	-0.0103396	0.00738624	0.171179		0.983027
T13_NIPTscore	IS	Trisomy 13 risk score in NIPT screening	Ischemic stroke	Simple mode	34	0.0254126	0.141267	0.858339	Inverse variance weighted	42.3502	33	0.127628	-0.0103396	0.00738624	0.171179
T13_NIPTscore	IS	Trisomy 13 risk score in NIPT screening	Ischemic stroke	Weighted median	34	-0.00296268	0.0741683	0.968137	Inverse variance weighted	42.3502	33	0.127628	-0.0103396	0.00738624	0.171179
T13_NIPTscore	IS	Trisomy 13 risk score in NIPT screening	Ischemic stroke	Weighted mode	34	-0.015969	0.0732799	0.828835	Inverse variance weighted	42.3502	33	0.127628	-0.0103396	0.00738624	0.171179
T13_NIPTscore	LuC	Trisomy 13 risk score in NIPT screening	Lung cancer	Inverse variance weighted	34	-0.0395831	0.109404	0.717496	MR Egger	25.7832	32	0.773117	-0.00107216	0.0145826	0.941847	0.999514		0
T13_NIPTscore	LuC	Trisomy 13 risk score in NIPT screening	Lung cancer	MR Egger	34	-0.0217161	0.266504	0.935564	MR Egger	25.7832	32	0.773117	-0.00107216	0.0145826	0.941847		0.983027
T13_NIPTscore	LuC	Trisomy 13 risk score in NIPT screening	Lung cancer	Simple mode	34	-0.131136	0.29939	0.664234	MR Egger	25.7832	32	0.773117	-0.00107216	0.0145826	0.941847
T13_NIPTscore	LuC	Trisomy 13 risk score in NIPT screening	Lung cancer	Weighted median	34	0.0381173	0.162958	0.815056	MR Egger	25.7832	32	0.773117	-0.00107216	0.0145826	0.941847
T13_NIPTscore	LuC	Trisomy 13 risk score in NIPT screening	Lung cancer	Weighted mode	34	0.0062182	0.157117	0.968669	MR Egger	25.7832	32	0.773117	-0.00107216	0.0145826	0.941847
T13_NIPTscore	MI	Trisomy 13 risk score in NIPT screening	Myocardial infarction	Inverse variance weighted	34	-0.0824275	0.079149	0.29768	MR Egger	27.785	32	0.679951	0.00435512	0.0105567	0.68269	0.999514		0
T13_NIPTscore	MI	Trisomy 13 risk score in NIPT screening	Myocardial infarction	MR Egger	34	-0.155169	0.193272	0.427984	MR Egger	27.785	32	0.679951	0.00435512	0.0105567	0.68269		0.983027
T13_NIPTscore	MI	Trisomy 13 risk score in NIPT screening	Myocardial infarction	Simple mode	34	-0.0958877	0.185336	0.608347	MR Egger	27.785	32	0.679951	0.00435512	0.0105567	0.68269
T13_NIPTscore	MI	Trisomy 13 risk score in NIPT screening	Myocardial infarction	Weighted median	34	-0.122385	0.118021	0.299746	MR Egger	27.785	32	0.679951	0.00435512	0.0105567	0.68269
T13_NIPTscore	MI	Trisomy 13 risk score in NIPT screening	Myocardial infarction	Weighted mode	34	-0.104395	0.119114	0.387132	MR Egger	27.785	32	0.679951	0.00435512	0.0105567	0.68269
T13_NIPTscore	Osteoporosis	Trisomy 13 risk score in NIPT screening	Osteoporosis	Inverse variance weighted	34	-0.0168942	0.054077	0.754728	MR Egger	39.3267	32	0.174641	0.00283375	0.00730436	0.70062	0.999514		0
T13_NIPTscore	Osteoporosis	Trisomy 13 risk score in NIPT screening	Osteoporosis	MR Egger	34	-0.0642851	0.133879	0.634372	MR Egger	39.3267	32	0.174641	0.00283375	0.00730436	0.70062		0.983027
T13_NIPTscore	Osteoporosis	Trisomy 13 risk score in NIPT screening	Osteoporosis	Simple mode	34	0.0607149	0.115341	0.602134	MR Egger	39.3267	32	0.174641	0.00283375	0.00730436	0.70062
T13_NIPTscore	Osteoporosis	Trisomy 13 risk score in NIPT screening	Osteoporosis	Weighted median	34	0.0159848	0.0746109	0.830358	MR Egger	39.3267	32	0.174641	0.00283375	0.00730436	0.70062
T13_NIPTscore	Osteoporosis	Trisomy 13 risk score in NIPT screening	Osteoporosis	Weighted mode	34	0.0140543	0.0734682	0.849464	MR Egger	39.3267	32	0.174641	0.00283375	0.00730436	0.70062
T13_NIPTscore	Ovarian_Cyst	Trisomy 13 risk score in NIPT screening	Ovarian cyst	Inverse variance weighted	34	-0.0999919	0.0918189	0.276149	MR Egger	45.0398	32	0.0629185	0.00235337	0.0124191	0.850901	0.999514		9.09518e-168
T13_NIPTscore	Ovarian_Cyst	Trisomy 13 risk score in NIPT screening	Ovarian cyst	MR Egger	34	-0.139234	0.227087	0.544124	MR Egger	45.0398	32	0.0629185	0.00235337	0.0124191	0.850901		0.983027
T13_NIPTscore	Ovarian_Cyst	Trisomy 13 risk score in NIPT screening	Ovarian cyst	Simple mode	34	-0.314168	0.21741	0.157874	MR Egger	45.0398	32	0.0629185	0.00235337	0.0124191	0.850901
T13_NIPTscore	Ovarian_Cyst	Trisomy 13 risk score in NIPT screening	Ovarian cyst	Weighted median	34	0.037155	0.115253	0.747166	MR Egger	45.0398	32	0.0629185	0.00235337	0.0124191	0.850901
T13_NIPTscore	Ovarian_Cyst	Trisomy 13 risk score in NIPT screening	Ovarian cyst	Weighted mode	34	0.0163968	0.114535	0.887034	MR Egger	45.0398	32	0.0629185	0.00235337	0.0124191	0.850901
T13_NIPTscore	OvC	Trisomy 13 risk score in NIPT screening	Ovarian cancer	Inverse variance weighted	34	-0.112052	0.172467	0.515883	MR Egger	47.0435	32	0.0420268	0.0101679	0.0231312	0.6632	0.999514		0
T13_NIPTscore	OvC	Trisomy 13 risk score in NIPT screening	Ovarian cancer	MR Egger	34	-0.281766	0.423738	0.510844	MR Egger	47.0435	32	0.0420268	0.0101679	0.0231312	0.6632		0.983027
T13_NIPTscore	OvC	Trisomy 13 risk score in NIPT screening	Ovarian cancer	Simple mode	34	-0.459731	0.368984	0.221561	MR Egger	47.0435	32	0.0420268	0.0101679	0.0231312	0.6632
T13_NIPTscore	OvC	Trisomy 13 risk score in NIPT screening	Ovarian cancer	Weighted median	34	0.0483878	0.217089	0.823618	MR Egger	47.0435	32	0.0420268	0.0101679	0.0231312	0.6632
T13_NIPTscore	OvC	Trisomy 13 risk score in NIPT screening	Ovarian cancer	Weighted mode	34	-0.0102212	0.203434	0.960231	MR Egger	47.0435	32	0.0420268	0.0101679	0.0231312	0.6632
T13_NIPTscore	PAD	Trisomy 13 risk score in NIPT screening	Peripheral arterial disease	Inverse variance weighted	34	0.170903	0.133601	0.200827	Inverse variance weighted	19.314	33	0.972088	0.0179631	0.0178229	0.321081	0.999514		0
T13_NIPTscore	PAD	Trisomy 13 risk score in NIPT screening	Peripheral arterial disease	MR Egger	34	-0.128715	0.325921	0.695518	Inverse variance weighted	19.314	33	0.972088	0.0179631	0.0178229	0.321081		0.983027
T13_NIPTscore	PAD	Trisomy 13 risk score in NIPT screening	Peripheral arterial disease	Simple mode	34	0.270491	0.294685	0.365333	Inverse variance weighted	19.314	33	0.972088	0.0179631	0.0178229	0.321081
T13_NIPTscore	PAD	Trisomy 13 risk score in NIPT screening	Peripheral arterial disease	Weighted median	34	0.0336757	0.192161	0.860885	Inverse variance weighted	19.314	33	0.972088	0.0179631	0.0178229	0.321081
T13_NIPTscore	PAD	Trisomy 13 risk score in NIPT screening	Peripheral arterial disease	Weighted mode	34	0.0185358	0.187139	0.921699	Inverse variance weighted	19.314	33	0.972088	0.0179631	0.0178229	0.321081
T13_NIPTscore	Periodontal_Disease	Trisomy 13 risk score in NIPT screening	Periodontal disease	Inverse variance weighted	34	-0.0570732	0.0651503	0.381017	MR Egger	23.3905	32	0.865625	-0.00473174	0.00868327	0.589582	0.999514		0
T13_NIPTscore	Periodontal_Disease	Trisomy 13 risk score in NIPT screening	Periodontal disease	MR Egger	34	0.0218399	0.158794	0.891469	MR Egger	23.3905	32	0.865625	-0.00473174	0.00868327	0.589582		0.983027
T13_NIPTscore	Periodontal_Disease	Trisomy 13 risk score in NIPT screening	Periodontal disease	Simple mode	34	-0.096427	0.15333	0.533752	MR Egger	23.3905	32	0.865625	-0.00473174	0.00868327	0.589582
T13_NIPTscore	Periodontal_Disease	Trisomy 13 risk score in NIPT screening	Periodontal disease	Weighted median	34	-0.0767458	0.0980369	0.433729	MR Egger	23.3905	32	0.865625	-0.00473174	0.00868327	0.589582
T13_NIPTscore	Periodontal_Disease	Trisomy 13 risk score in NIPT screening	Periodontal disease	Weighted mode	34	-0.0904375	0.0998275	0.371536	MR Egger	23.3905	32	0.865625	-0.00473174	0.00868327	0.589582
T13_NIPTscore	Pneumonia	Trisomy 13 risk score in NIPT screening	Pneumonia	Inverse variance weighted	34	-0.071546	0.0728314	0.325927	MR Egger	23.6575	32	0.856543	0.00373995	0.00970882	0.702629	0.999514		0
T13_NIPTscore	Pneumonia	Trisomy 13 risk score in NIPT screening	Pneumonia	MR Egger	34	-0.133948	0.177612	0.456269	MR Egger	23.6575	32	0.856543	0.00373995	0.00970882	0.702629		0.983027
T13_NIPTscore	Pneumonia	Trisomy 13 risk score in NIPT screening	Pneumonia	Simple mode	34	0.0498654	0.186529	0.790877	MR Egger	23.6575	32	0.856543	0.00373995	0.00970882	0.702629
T13_NIPTscore	Pneumonia	Trisomy 13 risk score in NIPT screening	Pneumonia	Weighted median	34	-0.0214546	0.109322	0.844414	MR Egger	23.6575	32	0.856543	0.00373995	0.00970882	0.702629
T13_NIPTscore	Pneumonia	Trisomy 13 risk score in NIPT screening	Pneumonia	Weighted mode	34	-0.0158589	0.105776	0.881733	MR Egger	23.6575	32	0.856543	0.00373995	0.00970882	0.702629
T13_NIPTscore	Pollinosis	Trisomy 13 risk score in NIPT screening	Pollinosis	Inverse variance weighted	34	0.00356936	0.0467338	0.93912	MR Egger	27.5935	32	0.68931	0.00126813	0.00622605	0.839892	0.999514		0
T13_NIPTscore	Pollinosis	Trisomy 13 risk score in NIPT screening	Pollinosis	MR Egger	34	-0.017557	0.113765	0.878321	MR Egger	27.5935	32	0.68931	0.00126813	0.00622605	0.839892		0.983027
T13_NIPTscore	Pollinosis	Trisomy 13 risk score in NIPT screening	Pollinosis	Simple mode	34	0.0258704	0.110159	0.815779	MR Egger	27.5935	32	0.68931	0.00126813	0.00622605	0.839892
T13_NIPTscore	Pollinosis	Trisomy 13 risk score in NIPT screening	Pollinosis	Weighted median	34	-0.012054	0.068299	0.85991	MR Egger	27.5935	32	0.68931	0.00126813	0.00622605	0.839892
T13_NIPTscore	Pollinosis	Trisomy 13 risk score in NIPT screening	Pollinosis	Weighted mode	34	0.00139215	0.0653651	0.983136	MR Egger	27.5935	32	0.68931	0.00126813	0.00622605	0.839892
T13_NIPTscore	PTB	Trisomy 13 risk score in NIPT screening	Pulmonary tuberculosis	Inverse variance weighted	34	0.127165	0.0897661	0.156594	MR Egger	42.3532	32	0.104273	-0.00684609	0.0120929	0.575259	0.999514		0
T13_NIPTscore	PTB	Trisomy 13 risk score in NIPT screening	Pulmonary tuberculosis	MR Egger	34	0.241318	0.221102	0.283233	MR Egger	42.3532	32	0.104273	-0.00684609	0.0120929	0.575259		0.983027
T13_NIPTscore	PTB	Trisomy 13 risk score in NIPT screening	Pulmonary tuberculosis	Simple mode	34	0.161052	0.221952	0.47319	MR Egger	42.3532	32	0.104273	-0.00684609	0.0120929	0.575259
T13_NIPTscore	PTB	Trisomy 13 risk score in NIPT screening	Pulmonary tuberculosis	Weighted median	34	0.0698129	0.122235	0.567907	MR Egger	42.3532	32	0.104273	-0.00684609	0.0120929	0.575259
T13_NIPTscore	PTB	Trisomy 13 risk score in NIPT screening	Pulmonary tuberculosis	Weighted mode	34	0.0954783	0.11715	0.420912	MR Egger	42.3532	32	0.104273	-0.00684609	0.0120929	0.575259
T13_NIPTscore	Pyelonephritis	Trisomy 13 risk score in NIPT screening	Pyelonephritis	Inverse variance weighted	34	-0.166132	0.116724	0.154651	MR Egger	37.4608	32	0.232827	-0.00653447	0.0157574	0.681134	0.999514		4.09018e-263
T13_NIPTscore	Pyelonephritis	Trisomy 13 risk score in NIPT screening	Pyelonephritis	MR Egger	34	-0.0570659	0.288351	0.844372	MR Egger	37.4608	32	0.232827	-0.00653447	0.0157574	0.681134		0.983027
T13_NIPTscore	Pyelonephritis	Trisomy 13 risk score in NIPT screening	Pyelonephritis	Simple mode	34	-0.156192	0.30921	0.616822	MR Egger	37.4608	32	0.232827	-0.00653447	0.0157574	0.681134
T13_NIPTscore	Pyelonephritis	Trisomy 13 risk score in NIPT screening	Pyelonephritis	Weighted median	34	-0.110154	0.164589	0.503325	MR Egger	37.4608	32	0.232827	-0.00653447	0.0157574	0.681134
T13_NIPTscore	Pyelonephritis	Trisomy 13 risk score in NIPT screening	Pyelonephritis	Weighted mode	34	-0.0656463	0.154236	0.673146	MR Egger	37.4608	32	0.232827	-0.00653447	0.0157574	0.681134
T13_NIPTscore	RA	Trisomy 13 risk score in NIPT screening	Rheumatoid arthritis	Inverse variance weighted	34	0.00814056	0.0752278	0.913827	MR Egger	38.145	32	0.210115	0.00942737	0.0100427	0.354903	0.999514		0
T13_NIPTscore	RA	Trisomy 13 risk score in NIPT screening	Rheumatoid arthritis	MR Egger	34	-0.149084	0.183661	0.422943	MR Egger	38.145	32	0.210115	0.00942737	0.0100427	0.354903		0.983027
T13_NIPTscore	RA	Trisomy 13 risk score in NIPT screening	Rheumatoid arthritis	Simple mode	34	-0.0641958	0.160221	0.691245	MR Egger	38.145	32	0.210115	0.00942737	0.0100427	0.354903
T13_NIPTscore	RA	Trisomy 13 risk score in NIPT screening	Rheumatoid arthritis	Weighted median	34	-0.0373316	0.105838	0.724296	MR Egger	38.145	32	0.210115	0.00942737	0.0100427	0.354903
T13_NIPTscore	RA	Trisomy 13 risk score in NIPT screening	Rheumatoid arthritis	Weighted mode	34	-0.0306783	0.0932029	0.744118	MR Egger	38.145	32	0.210115	0.00942737	0.0100427	0.354903
T13_NIPTscore	SAP	Trisomy 13 risk score in NIPT screening	Stable angina pectoris	Inverse variance weighted	34	-0.0910453	0.057567	0.113751	MR Egger	31.7525	32	0.479068	1.07e-05	0.00767754	0.998894	0.999514		0
T13_NIPTscore	SAP	Trisomy 13 risk score in NIPT screening	Stable angina pectoris	MR Egger	34	-0.0912245	0.140636	0.521189	MR Egger	31.7525	32	0.479068	1.07e-05	0.00767754	0.998894		0.983027
T13_NIPTscore	SAP	Trisomy 13 risk score in NIPT screening	Stable angina pectoris	Simple mode	34	-0.113411	0.139142	0.420877	MR Egger	31.7525	32	0.479068	1.07e-05	0.00767754	0.998894
T13_NIPTscore	SAP	Trisomy 13 risk score in NIPT screening	Stable angina pectoris	Weighted median	34	-0.0744985	0.0874148	0.39408	MR Egger	31.7525	32	0.479068	1.07e-05	0.00767754	0.998894
T13_NIPTscore	SAP	Trisomy 13 risk score in NIPT screening	Stable angina pectoris	Weighted mode	34	-0.0774047	0.0794536	0.337039	MR Egger	31.7525	32	0.479068	1.07e-05	0.00767754	0.998894
T13_NIPTscore	T1D	Trisomy 13 risk score in NIPT screening	Type 1 diabetes	Inverse variance weighted	34	-0.092971	0.187011	0.619088	MR Egger	22.9197	32	0.880811	0.00228994	0.0249107	0.92733	0.999514		0
T13_NIPTscore	T1D	Trisomy 13 risk score in NIPT screening	Type 1 diabetes	MR Egger	34	-0.131307	0.457042	0.775737	MR Egger	22.9197	32	0.880811	0.00228994	0.0249107	0.92733		0.983027
T13_NIPTscore	T1D	Trisomy 13 risk score in NIPT screening	Type 1 diabetes	Simple mode	34	-0.00851848	0.44375	0.9848	MR Egger	22.9197	32	0.880811	0.00228994	0.0249107	0.92733
T13_NIPTscore	T1D	Trisomy 13 risk score in NIPT screening	Type 1 diabetes	Weighted median	34	-0.122948	0.286782	0.668129	MR Egger	22.9197	32	0.880811	0.00228994	0.0249107	0.92733
T13_NIPTscore	T1D	Trisomy 13 risk score in NIPT screening	Type 1 diabetes	Weighted mode	34	-0.100828	0.265571	0.706627	MR Egger	22.9197	32	0.880811	0.00228994	0.0249107	0.92733
T13_NIPTscore	T2D	Trisomy 13 risk score in NIPT screening	Type 2 diabetes	Inverse variance weighted	34	0.0105461	0.0447458	0.813673	MR Egger	40.5097	32	0.143766	-0.000446647	0.00605858	0.941691	0.999514		0
T13_NIPTscore	T2D	Trisomy 13 risk score in NIPT screening	Type 2 diabetes	MR Egger	34	0.0180144	0.111026	0.872127	MR Egger	40.5097	32	0.143766	-0.000446647	0.00605858	0.941691		0.983027
T13_NIPTscore	T2D	Trisomy 13 risk score in NIPT screening	Type 2 diabetes	Simple mode	34	0.00685857	0.122022	0.955515	MR Egger	40.5097	32	0.143766	-0.000446647	0.00605858	0.941691
T13_NIPTscore	T2D	Trisomy 13 risk score in NIPT screening	Type 2 diabetes	Weighted median	34	-0.0721281	0.0587085	0.219229	MR Egger	40.5097	32	0.143766	-0.000446647	0.00605858	0.941691
T13_NIPTscore	T2D	Trisomy 13 risk score in NIPT screening	Type 2 diabetes	Weighted mode	34	-0.0587833	0.0581905	0.319755	MR Egger	40.5097	32	0.143766	-0.000446647	0.00605858	0.941691
T13_NIPTscore	UAP	Trisomy 13 risk score in NIPT screening	Unstable angina pectoris	Inverse variance weighted	34	0.0333536	0.10373	0.747801	MR Egger	30.4886	32	0.54308	0.0114087	0.0138476	0.416112	0.999514		7.04104e-135
T13_NIPTscore	UAP	Trisomy 13 risk score in NIPT screening	Unstable angina pectoris	MR Egger	34	-0.157205	0.253492	0.539545	MR Egger	30.4886	32	0.54308	0.0114087	0.0138476	0.416112		0.983027
T13_NIPTscore	UAP	Trisomy 13 risk score in NIPT screening	Unstable angina pectoris	Simple mode	34	0.107718	0.239764	0.656177	MR Egger	30.4886	32	0.54308	0.0114087	0.0138476	0.416112
T13_NIPTscore	UAP	Trisomy 13 risk score in NIPT screening	Unstable angina pectoris	Weighted median	34	0.030949	0.157612	0.844327	MR Egger	30.4886	32	0.54308	0.0114087	0.0138476	0.416112
T13_NIPTscore	UAP	Trisomy 13 risk score in NIPT screening	Unstable angina pectoris	Weighted mode	34	0.0266496	0.148122	0.858318	MR Egger	30.4886	32	0.54308	0.0114087	0.0138476	0.416112
T13_NIPTscore	UF	Trisomy 13 risk score in NIPT screening	Uterine fibroid	Inverse variance weighted	34	-0.0119292	0.0404402	0.768007	MR Egger	32.1985	32	0.45693	0.00538338	0.00539182	0.32556	0.999514		0
T13_NIPTscore	UF	Trisomy 13 risk score in NIPT screening	Uterine fibroid	MR Egger	34	-0.101747	0.0986317	0.309999	MR Egger	32.1985	32	0.45693	0.00538338	0.00539182	0.32556		0.983027
T13_NIPTscore	UF	Trisomy 13 risk score in NIPT screening	Uterine fibroid	Simple mode	34	0.0174833	0.0924147	0.851108	MR Egger	32.1985	32	0.45693	0.00538338	0.00539182	0.32556
T13_NIPTscore	UF	Trisomy 13 risk score in NIPT screening	Uterine fibroid	Weighted median	34	-0.0147954	0.0580789	0.798919	MR Egger	32.1985	32	0.45693	0.00538338	0.00539182	0.32556
T13_NIPTscore	UF	Trisomy 13 risk score in NIPT screening	Uterine fibroid	Weighted mode	34	-0.0129853	0.0588115	0.826612	MR Egger	32.1985	32	0.45693	0.00538338	0.00539182	0.32556
T13_NIPTscore	Urolithiasis	Trisomy 13 risk score in NIPT screening	Urolithiasis	Inverse variance weighted	34	-0.0112122	0.0783172	0.886161	MR Egger	12.1096	32	0.99944	-0.00735446	0.0104432	0.486382	0.999514		0
T13_NIPTscore	Urolithiasis	Trisomy 13 risk score in NIPT screening	Urolithiasis	MR Egger	34	0.111779	0.191402	0.563314	MR Egger	12.1096	32	0.99944	-0.00735446	0.0104432	0.486382		0.983027
T13_NIPTscore	Urolithiasis	Trisomy 13 risk score in NIPT screening	Urolithiasis	Simple mode	34	-0.00574325	0.161802	0.971898	MR Egger	12.1096	32	0.99944	-0.00735446	0.0104432	0.486382
T13_NIPTscore	Urolithiasis	Trisomy 13 risk score in NIPT screening	Urolithiasis	Weighted median	34	0.00595202	0.113916	0.95833	MR Egger	12.1096	32	0.99944	-0.00735446	0.0104432	0.486382
T13_NIPTscore	Urolithiasis	Trisomy 13 risk score in NIPT screening	Urolithiasis	Weighted mode	34	0.00696954	0.12032	0.954158	MR Egger	12.1096	32	0.99944	-0.00735446	0.0104432	0.486382
T13_NIPTscore	Urticaria	Trisomy 13 risk score in NIPT screening	Urticaria	Inverse variance weighted	34	0.0427991	0.058473	0.464201	MR Egger	26.4528	32	0.743238	-0.00131978	0.0077935	0.866593	0.999514		0
T13_NIPTscore	Urticaria	Trisomy 13 risk score in NIPT screening	Urticaria	MR Egger	34	0.0648061	0.142504	0.652348	MR Egger	26.4528	32	0.743238	-0.00131978	0.0077935	0.866593		0.983027
T13_NIPTscore	Urticaria	Trisomy 13 risk score in NIPT screening	Urticaria	Simple mode	34	0.206037	0.147129	0.170733	MR Egger	26.4528	32	0.743238	-0.00131978	0.0077935	0.866593
T13_NIPTscore	Urticaria	Trisomy 13 risk score in NIPT screening	Urticaria	Weighted median	34	0.00278338	0.0859307	0.97416	MR Egger	26.4528	32	0.743238	-0.00131978	0.0077935	0.866593
T13_NIPTscore	Urticaria	Trisomy 13 risk score in NIPT screening	Urticaria	Weighted mode	34	-0.00428328	0.0866304	0.960864	MR Egger	26.4528	32	0.743238	-0.00131978	0.0077935	0.866593
T13_NIPTscore	Ventricular_Arrhythmia	Trisomy 13 risk score in NIPT screening	Ventricular arrhythmia	Inverse variance weighted	34	0.128135	0.160692	0.425221	MR Egger	22.0151	32	0.906993	0.00557802	0.0214244	0.796255	0.999514		8.05022e-76
T13_NIPTscore	Ventricular_Arrhythmia	Trisomy 13 risk score in NIPT screening	Ventricular arrhythmia	MR Egger	34	0.0349403	0.392363	0.929596	MR Egger	22.0151	32	0.906993	0.00557802	0.0214244	0.796255		0.983027
T13_NIPTscore	Ventricular_Arrhythmia	Trisomy 13 risk score in NIPT screening	Ventricular arrhythmia	Simple mode	34	0.0961115	0.361709	0.792112	MR Egger	22.0151	32	0.906993	0.00557802	0.0214244	0.796255
T13_NIPTscore	Ventricular_Arrhythmia	Trisomy 13 risk score in NIPT screening	Ventricular arrhythmia	Weighted median	34	0.0317774	0.231542	0.890839	MR Egger	22.0151	32	0.906993	0.00557802	0.0214244	0.796255
T13_NIPTscore	Ventricular_Arrhythmia	Trisomy 13 risk score in NIPT screening	Ventricular arrhythmia	Weighted mode	34	0.0625145	0.219739	0.777809	MR Egger	22.0151	32	0.906993	0.00557802	0.0214244	0.796255
T13_NIPTscore	Zoster	Trisomy 13 risk score in NIPT screening	Zoster infection	Inverse variance weighted	34	-0.0148541	0.119353	0.900955	MR Egger	24.051	32	0.842564	0.00818909	0.0159102	0.610295	0.999514		0
T13_NIPTscore	Zoster	Trisomy 13 risk score in NIPT screening	Zoster infection	MR Egger	34	-0.151463	0.291012	0.606319	MR Egger	24.051	32	0.842564	0.00818909	0.0159102	0.610295		0.983027
T13_NIPTscore	Zoster	Trisomy 13 risk score in NIPT screening	Zoster infection	Simple mode	34	0.0238098	0.275374	0.93162	MR Egger	24.051	32	0.842564	0.00818909	0.0159102	0.610295
T13_NIPTscore	Zoster	Trisomy 13 risk score in NIPT screening	Zoster infection	Weighted median	34	-0.0216527	0.175185	0.901633	MR Egger	24.051	32	0.842564	0.00818909	0.0159102	0.610295
T13_NIPTscore	Zoster	Trisomy 13 risk score in NIPT screening	Zoster infection	Weighted mode	34	0.0128186	0.164208	0.938249	MR Egger	24.051	32	0.842564	0.00818909	0.0159102	0.610295
T18_NIPTscore	AD	Trisomy 18 risk score in NIPT screening	Atopic dermatitis	Inverse variance weighted	34	0.0843557	0.0716597	0.239127	MR Egger	18.6711	32	0.970684	-0.00572792	0.0110933	0.609168	0.999514		0
T18_NIPTscore	AD	Trisomy 18 risk score in NIPT screening	Atopic dermatitis	MR Egger	34	0.153233	0.151425	0.319157	MR Egger	18.6711	32	0.970684	-0.00572792	0.0110933	0.609168		0.99049
T18_NIPTscore	AD	Trisomy 18 risk score in NIPT screening	Atopic dermatitis	Simple mode	34	0.0534024	0.15841	0.738165	MR Egger	18.6711	32	0.970684	-0.00572792	0.0110933	0.609168
T18_NIPTscore	AD	Trisomy 18 risk score in NIPT screening	Atopic dermatitis	Weighted median	34	0.0534149	0.101927	0.600245	MR Egger	18.6711	32	0.970684	-0.00572792	0.0110933	0.609168
T18_NIPTscore	AD	Trisomy 18 risk score in NIPT screening	Atopic dermatitis	Weighted mode	34	0.063414	0.0924713	0.497648	MR Egger	18.6711	32	0.970684	-0.00572792	0.0110933	0.609168
T18_NIPTscore	Allergic_Conjunctivitis	Trisomy 18 risk score in NIPT screening	Allergic conjunctivitis	Inverse variance weighted	34	5.79e-05	0.0702675	0.999342	MR Egger	42.2566	32	0.106099	-0.00503799	0.0110084	0.650298	0.999946		0
T18_NIPTscore	Allergic_Conjunctivitis	Trisomy 18 risk score in NIPT screening	Allergic conjunctivitis	MR Egger	34	0.0605741	0.150147	0.689315	MR Egger	42.2566	32	0.106099	-0.00503799	0.0110084	0.650298		0.99049
T18_NIPTscore	Allergic_Conjunctivitis	Trisomy 18 risk score in NIPT screening	Allergic conjunctivitis	Simple mode	34	0.00905457	0.133732	0.946427	MR Egger	42.2566	32	0.106099	-0.00503799	0.0110084	0.650298
T18_NIPTscore	Allergic_Conjunctivitis	Trisomy 18 risk score in NIPT screening	Allergic conjunctivitis	Weighted median	34	-0.00738981	0.0839593	0.929864	MR Egger	42.2566	32	0.106099	-0.00503799	0.0110084	0.650298
T18_NIPTscore	Allergic_Conjunctivitis	Trisomy 18 risk score in NIPT screening	Allergic conjunctivitis	Weighted mode	34	0.00905457	0.0781905	0.908512	MR Egger	42.2566	32	0.106099	-0.00503799	0.0110084	0.650298
T18_NIPTscore	Allergic_Rhinitis	Trisomy 18 risk score in NIPT screening	Allergic rhinitis	Inverse variance weighted	34	-0.00390723	0.0483332	0.93557	Inverse variance weighted	31.325	33	0.550629	-0.00822371	0.00748382	0.280026	0.999514		0
T18_NIPTscore	Allergic_Rhinitis	Trisomy 18 risk score in NIPT screening	Allergic rhinitis	MR Egger	34	0.0947529	0.101967	0.359715	Inverse variance weighted	31.325	33	0.550629	-0.00822371	0.00748382	0.280026		0.99049
T18_NIPTscore	Allergic_Rhinitis	Trisomy 18 risk score in NIPT screening	Allergic rhinitis	Simple mode	34	0.0282758	0.117478	0.811285	Inverse variance weighted	31.325	33	0.550629	-0.00822371	0.00748382	0.280026
T18_NIPTscore	Allergic_Rhinitis	Trisomy 18 risk score in NIPT screening	Allergic rhinitis	Weighted median	34	0.0218585	0.0713838	0.759444	Inverse variance weighted	31.325	33	0.550629	-0.00822371	0.00748382	0.280026
T18_NIPTscore	Allergic_Rhinitis	Trisomy 18 risk score in NIPT screening	Allergic rhinitis	Weighted mode	34	0.0367675	0.0647369	0.573912	Inverse variance weighted	31.325	33	0.550629	-0.00822371	0.00748382	0.280026
T18_NIPTscore	Angina	Trisomy 18 risk score in NIPT screening	Angina pectoris	Inverse variance weighted	34	0.0747145	0.0474418	0.115288	Inverse variance weighted	22.5274	33	0.9152	-0.0101336	0.00734333	0.177162	0.999514		0
T18_NIPTscore	Angina	Trisomy 18 risk score in NIPT screening	Angina pectoris	MR Egger	34	0.195506	0.0995623	0.058308	Inverse variance weighted	22.5274	33	0.9152	-0.0101336	0.00734333	0.177162		0.99049
T18_NIPTscore	Angina	Trisomy 18 risk score in NIPT screening	Angina pectoris	Simple mode	34	0.031932	0.123024	0.796817	Inverse variance weighted	22.5274	33	0.9152	-0.0101336	0.00734333	0.177162
T18_NIPTscore	Angina	Trisomy 18 risk score in NIPT screening	Angina pectoris	Weighted median	34	0.0449553	0.071235	0.527985	Inverse variance weighted	22.5274	33	0.9152	-0.0101336	0.00734333	0.177162
T18_NIPTscore	Angina	Trisomy 18 risk score in NIPT screening	Angina pectoris	Weighted mode	34	0.0736173	0.0661064	0.273489	Inverse variance weighted	22.5274	33	0.9152	-0.0101336	0.00734333	0.177162
T18_NIPTscore	Asthma	Trisomy 18 risk score in NIPT screening	Asthma	Inverse variance weighted	34	0.00535924	0.0402294	0.894022	Inverse variance weighted	26.4457	33	0.783412	0.00650685	0.00623188	0.304252	0.999514		0
T18_NIPTscore	Asthma	Trisomy 18 risk score in NIPT screening	Asthma	MR Egger	34	-0.0727148	0.0849097	0.398157	Inverse variance weighted	26.4457	33	0.783412	0.00650685	0.00623188	0.304252		0.99049
T18_NIPTscore	Asthma	Trisomy 18 risk score in NIPT screening	Asthma	Simple mode	34	-0.0329599	0.0871757	0.707788	Inverse variance weighted	26.4457	33	0.783412	0.00650685	0.00623188	0.304252
T18_NIPTscore	Asthma	Trisomy 18 risk score in NIPT screening	Asthma	Weighted median	34	-0.0134318	0.0545313	0.805439	Inverse variance weighted	26.4457	33	0.783412	0.00650685	0.00623188	0.304252
T18_NIPTscore	Asthma	Trisomy 18 risk score in NIPT screening	Asthma	Weighted mode	34	-0.0218106	0.0549844	0.694164	Inverse variance weighted	26.4457	33	0.783412	0.00650685	0.00623188	0.304252
T18_NIPTscore	ATC_A02B	Trisomy 18 risk score in NIPT screening	Drugs for peptic ulcer and gastro-esophageal reflux disease	Inverse variance weighted	33	0.0388499	0.0282272	0.168719	MR Egger	34.2365	31	0.315035	0.00436479	0.00462668	0.352774	0.999514		0
T18_NIPTscore	ATC_A02B	Trisomy 18 risk score in NIPT screening	Drugs for peptic ulcer and gastro-esophageal reflux disease	MR Egger	33	-0.0206923	0.0691592	0.766786	MR Egger	34.2365	31	0.315035	0.00436479	0.00462668	0.352774		0.988963
T18_NIPTscore	ATC_A02B	Trisomy 18 risk score in NIPT screening	Drugs for peptic ulcer and gastro-esophageal reflux disease	Simple mode	33	0.0128654	0.0655543	0.845651	MR Egger	34.2365	31	0.315035	0.00436479	0.00462668	0.352774
T18_NIPTscore	ATC_A02B	Trisomy 18 risk score in NIPT screening	Drugs for peptic ulcer and gastro-esophageal reflux disease	Weighted median	33	0.0103041	0.0390887	0.792081	MR Egger	34.2365	31	0.315035	0.00436479	0.00462668	0.352774
T18_NIPTscore	ATC_A02B	Trisomy 18 risk score in NIPT screening	Drugs for peptic ulcer and gastro-esophageal reflux disease	Weighted mode	33	0.0164601	0.035286	0.644035	MR Egger	34.2365	31	0.315035	0.00436479	0.00462668	0.352774
T18_NIPTscore	ATC_A10	Trisomy 18 risk score in NIPT screening	Drugs used in diabetes	Inverse variance weighted	34	0.0288835	0.0334964	0.388529	MR Egger	29.139	32	0.612096	0.00114787	0.00518975	0.826357	0.999514		0
T18_NIPTscore	ATC_A10	Trisomy 18 risk score in NIPT screening	Drugs used in diabetes	MR Egger	34	0.0151112	0.0707051	0.83212	MR Egger	29.139	32	0.612096	0.00114787	0.00518975	0.826357		0.99049
T18_NIPTscore	ATC_A10	Trisomy 18 risk score in NIPT screening	Drugs used in diabetes	Simple mode	34	-0.00648387	0.0766533	0.933101	MR Egger	29.139	32	0.612096	0.00114787	0.00518975	0.826357
T18_NIPTscore	ATC_A10	Trisomy 18 risk score in NIPT screening	Drugs used in diabetes	Weighted median	34	0.00174493	0.0444216	0.968666	MR Egger	29.139	32	0.612096	0.00114787	0.00518975	0.826357
T18_NIPTscore	ATC_A10	Trisomy 18 risk score in NIPT screening	Drugs used in diabetes	Weighted mode	34	0.0170133	0.0412323	0.682554	MR Egger	29.139	32	0.612096	0.00114787	0.00518975	0.826357
T18_NIPTscore	ATC_B01A	Trisomy 18 risk score in NIPT screening	Antithrombotic agents	Inverse variance weighted	34	0.0312643	0.0291543	0.283552	Inverse variance weighted	39.5472	33	0.200751	0.00489816	0.00447205	0.281569	0.999514		0
T18_NIPTscore	ATC_B01A	Trisomy 18 risk score in NIPT screening	Antithrombotic agents	MR Egger	34	-0.0276673	0.0611542	0.65402	Inverse variance weighted	39.5472	33	0.200751	0.00489816	0.00447205	0.281569		0.99049
T18_NIPTscore	ATC_B01A	Trisomy 18 risk score in NIPT screening	Antithrombotic agents	Simple mode	34	0.0302939	0.0519998	0.564138	Inverse variance weighted	39.5472	33	0.200751	0.00489816	0.00447205	0.281569
T18_NIPTscore	ATC_B01A	Trisomy 18 risk score in NIPT screening	Antithrombotic agents	Weighted median	34	0.0194771	0.035628	0.584599	Inverse variance weighted	39.5472	33	0.200751	0.00489816	0.00447205	0.281569
T18_NIPTscore	ATC_B01A	Trisomy 18 risk score in NIPT screening	Antithrombotic agents	Weighted mode	34	0.0228326	0.0318522	0.478523	Inverse variance weighted	39.5472	33	0.200751	0.00489816	0.00447205	0.281569
T18_NIPTscore	ATC_C01D	Trisomy 18 risk score in NIPT screening	Vasodilators used in cardiac diseases	Inverse variance weighted	34	0.0246603	0.0468476	0.598614	Inverse variance weighted	37.0695	33	0.286695	0.00897154	0.00716352	0.219503	0.999514		0
T18_NIPTscore	ATC_C01D	Trisomy 18 risk score in NIPT screening	Vasodilators used in cardiac diseases	MR Egger	34	-0.0832144	0.0978609	0.401458	Inverse variance weighted	37.0695	33	0.286695	0.00897154	0.00716352	0.219503		0.99049
T18_NIPTscore	ATC_C01D	Trisomy 18 risk score in NIPT screening	Vasodilators used in cardiac diseases	Simple mode	34	-0.0462429	0.100069	0.647034	Inverse variance weighted	37.0695	33	0.286695	0.00897154	0.00716352	0.219503
T18_NIPTscore	ATC_C01D	Trisomy 18 risk score in NIPT screening	Vasodilators used in cardiac diseases	Weighted median	34	0.0322873	0.0605741	0.594019	Inverse variance weighted	37.0695	33	0.286695	0.00897154	0.00716352	0.219503
T18_NIPTscore	ATC_C01D	Trisomy 18 risk score in NIPT screening	Vasodilators used in cardiac diseases	Weighted mode	34	0.0258093	0.0549467	0.641648	Inverse variance weighted	37.0695	33	0.286695	0.00897154	0.00716352	0.219503
T18_NIPTscore	ATC_C02	Trisomy 18 risk score in NIPT screening	Antihypertensives	Inverse variance weighted	34	0.0484701	0.064216	0.450371	Inverse variance weighted	23.9219	33	0.876183	-0.0132551	0.00994603	0.192041	0.999514		0
T18_NIPTscore	ATC_C02	Trisomy 18 risk score in NIPT screening	Antihypertensives	MR Egger	34	0.207619	0.135589	0.135538	Inverse variance weighted	23.9219	33	0.876183	-0.0132551	0.00994603	0.192041		0.99049
T18_NIPTscore	ATC_C02	Trisomy 18 risk score in NIPT screening	Antihypertensives	Simple mode	34	0.0155206	0.145498	0.915695	Inverse variance weighted	23.9219	33	0.876183	-0.0132551	0.00994603	0.192041
T18_NIPTscore	ATC_C02	Trisomy 18 risk score in NIPT screening	Antihypertensives	Weighted median	34	-0.024555	0.0854994	0.773963	Inverse variance weighted	23.9219	33	0.876183	-0.0132551	0.00994603	0.192041
T18_NIPTscore	ATC_C02	Trisomy 18 risk score in NIPT screening	Antihypertensives	Weighted mode	34	0.0234849	0.0817401	0.77567	Inverse variance weighted	23.9219	33	0.876183	-0.0132551	0.00994603	0.192041
T18_NIPTscore	ATC_C03	Trisomy 18 risk score in NIPT screening	Diuretics	Inverse variance weighted	34	-0.0128551	0.040955	0.753609	MR Egger	43.8828	32	0.0786189	-0.00351285	0.0064141	0.587714	0.999514		0
T18_NIPTscore	ATC_C03	Trisomy 18 risk score in NIPT screening	Diuretics	MR Egger	34	0.0292852	0.0873729	0.73968	MR Egger	43.8828	32	0.0786189	-0.00351285	0.0064141	0.587714		0.99049
T18_NIPTscore	ATC_C03	Trisomy 18 risk score in NIPT screening	Diuretics	Simple mode	34	0.0444171	0.0822708	0.592899	MR Egger	43.8828	32	0.0786189	-0.00351285	0.0064141	0.587714
T18_NIPTscore	ATC_C03	Trisomy 18 risk score in NIPT screening	Diuretics	Weighted median	34	-0.0107654	0.0493231	0.827225	MR Egger	43.8828	32	0.0786189	-0.00351285	0.0064141	0.587714
T18_NIPTscore	ATC_C03	Trisomy 18 risk score in NIPT screening	Diuretics	Weighted mode	34	-0.00420892	0.0482067	0.930953	MR Egger	43.8828	32	0.0786189	-0.00351285	0.0064141	0.587714
T18_NIPTscore	ATC_C07	Trisomy 18 risk score in NIPT screening	Beta blocking agents	Inverse variance weighted	34	0.0745374	0.0392478	0.0575451	Inverse variance weighted	22.1056	33	0.925218	0.00854578	0.00607877	0.169407	0.971939		0
T18_NIPTscore	ATC_C07	Trisomy 18 risk score in NIPT screening	Beta blocking agents	MR Egger	34	-0.0280231	0.0828405	0.737364	Inverse variance weighted	22.1056	33	0.925218	0.00854578	0.00607877	0.169407		0.99049
T18_NIPTscore	ATC_C07	Trisomy 18 risk score in NIPT screening	Beta blocking agents	Simple mode	34	0.0353093	0.11089	0.752175	Inverse variance weighted	22.1056	33	0.925218	0.00854578	0.00607877	0.169407
T18_NIPTscore	ATC_C07	Trisomy 18 risk score in NIPT screening	Beta blocking agents	Weighted median	34	0.00968113	0.0543882	0.858723	Inverse variance weighted	22.1056	33	0.925218	0.00854578	0.00607877	0.169407
T18_NIPTscore	ATC_C07	Trisomy 18 risk score in NIPT screening	Beta blocking agents	Weighted mode	34	0.0116883	0.051409	0.821548	Inverse variance weighted	22.1056	33	0.925218	0.00854578	0.00607877	0.169407
T18_NIPTscore	ATC_C08	Trisomy 18 risk score in NIPT screening	Calcium channel blockers	Inverse variance weighted	34	0.040747	0.0266485	0.12625	MR Egger	27.4693	32	0.69534	0.00338318	0.00412838	0.418566	0.999514		0
T18_NIPTscore	ATC_C08	Trisomy 18 risk score in NIPT screening	Calcium channel blockers	MR Egger	34	0.000149045	0.0562528	0.997902	MR Egger	27.4693	32	0.69534	0.00338318	0.00412838	0.418566		0.99049
T18_NIPTscore	ATC_C08	Trisomy 18 risk score in NIPT screening	Calcium channel blockers	Simple mode	34	0.070297	0.0617017	0.262779	MR Egger	27.4693	32	0.69534	0.00338318	0.00412838	0.418566
T18_NIPTscore	ATC_C08	Trisomy 18 risk score in NIPT screening	Calcium channel blockers	Weighted median	34	0.0209533	0.0347955	0.547052	MR Egger	27.4693	32	0.69534	0.00338318	0.00412838	0.418566
T18_NIPTscore	ATC_C08	Trisomy 18 risk score in NIPT screening	Calcium channel blockers	Weighted mode	34	0.0287496	0.0332626	0.393649	MR Egger	27.4693	32	0.69534	0.00338318	0.00412838	0.418566
T18_NIPTscore	ATC_C09	Trisomy 18 risk score in NIPT screening	Agents acting on the renin-angiotensin system	Inverse variance weighted	34	-0.00213943	0.0275914	0.938194	MR Egger	19.2493	32	0.9631	0.000788582	0.00427462	0.854801	0.999514		0
T18_NIPTscore	ATC_C09	Trisomy 18 risk score in NIPT screening	Agents acting on the renin-angiotensin system	MR Egger	34	-0.0116011	0.0582389	0.843368	MR Egger	19.2493	32	0.9631	0.000788582	0.00427462	0.854801		0.99049
T18_NIPTscore	ATC_C09	Trisomy 18 risk score in NIPT screening	Agents acting on the renin-angiotensin system	Simple mode	34	0.0105941	0.0622297	0.865859	MR Egger	19.2493	32	0.9631	0.000788582	0.00427462	0.854801
T18_NIPTscore	ATC_C09	Trisomy 18 risk score in NIPT screening	Agents acting on the renin-angiotensin system	Weighted median	34	-0.0103375	0.0370582	0.780281	MR Egger	19.2493	32	0.9631	0.000788582	0.00427462	0.854801
T18_NIPTscore	ATC_C09	Trisomy 18 risk score in NIPT screening	Agents acting on the renin-angiotensin system	Weighted mode	34	-0.00762111	0.036437	0.83561	MR Egger	19.2493	32	0.9631	0.000788582	0.00427462	0.854801
T18_NIPTscore	ATC_C10AA	Trisomy 18 risk score in NIPT screening	HMG CoA reductase inhibitors	Inverse variance weighted	34	0.00690873	0.0285162	0.808568	MR Egger	30.6762	32	0.5335	0.0018665	0.00441688	0.675425	0.999514		0
T18_NIPTscore	ATC_C10AA	Trisomy 18 risk score in NIPT screening	HMG CoA reductase inhibitors	MR Egger	34	-0.0154923	0.060193	0.798536	MR Egger	30.6762	32	0.5335	0.0018665	0.00441688	0.675425		0.99049
T18_NIPTscore	ATC_C10AA	Trisomy 18 risk score in NIPT screening	HMG CoA reductase inhibitors	Simple mode	34	-0.0285527	0.0715121	0.692265	MR Egger	30.6762	32	0.5335	0.0018665	0.00441688	0.675425
T18_NIPTscore	ATC_C10AA	Trisomy 18 risk score in NIPT screening	HMG CoA reductase inhibitors	Weighted median	34	0.0182341	0.0406208	0.653514	MR Egger	30.6762	32	0.5335	0.0018665	0.00441688	0.675425
T18_NIPTscore	ATC_C10AA	Trisomy 18 risk score in NIPT screening	HMG CoA reductase inhibitors	Weighted mode	34	0.0195034	0.036543	0.597119	MR Egger	30.6762	32	0.5335	0.0018665	0.00441688	0.675425
T18_NIPTscore	ATC_H03A	Trisomy 18 risk score in NIPT screening	Thyroid preparations	Inverse variance weighted	34	-0.155867	0.0759784	0.040222	MR Egger	40.0779	32	0.154512	0.0076257	0.0118661	0.525033	0.925115		0
T18_NIPTscore	ATC_H03A	Trisomy 18 risk score in NIPT screening	Thyroid preparations	MR Egger	34	-0.246779	0.160904	0.13493	MR Egger	40.0779	32	0.154512	0.0076257	0.0118661	0.525033		0.99049
T18_NIPTscore	ATC_H03A	Trisomy 18 risk score in NIPT screening	Thyroid preparations	Simple mode	34	-0.0974236	0.168314	0.56664	MR Egger	40.0779	32	0.154512	0.0076257	0.0118661	0.525033
T18_NIPTscore	ATC_H03A	Trisomy 18 risk score in NIPT screening	Thyroid preparations	Weighted median	34	-0.0575542	0.108577	0.596059	MR Egger	40.0779	32	0.154512	0.0076257	0.0118661	0.525033
T18_NIPTscore	ATC_H03A	Trisomy 18 risk score in NIPT screening	Thyroid preparations	Weighted mode	34	-0.0407147	0.102396	0.69347	MR Egger	40.0779	32	0.154512	0.0076257	0.0118661	0.525033
T18_NIPTscore	ATC_L04	Trisomy 18 risk score in NIPT screening	Immunosuppressants	Inverse variance weighted	34	-0.0687129	0.0693125	0.321515	MR Egger	35.3718	32	0.311969	0.0102057	0.0107434	0.349256	0.999514		0
T18_NIPTscore	ATC_L04	Trisomy 18 risk score in NIPT screening	Immunosuppressants	MR Egger	34	-0.191279	0.146511	0.201011	MR Egger	35.3718	32	0.311969	0.0102057	0.0107434	0.349256		0.99049
T18_NIPTscore	ATC_L04	Trisomy 18 risk score in NIPT screening	Immunosuppressants	Simple mode	34	0.00873147	0.15855	0.956414	MR Egger	35.3718	32	0.311969	0.0102057	0.0107434	0.349256
T18_NIPTscore	ATC_L04	Trisomy 18 risk score in NIPT screening	Immunosuppressants	Weighted median	34	-0.00797989	0.0899479	0.929307	MR Egger	35.3718	32	0.311969	0.0102057	0.0107434	0.349256
T18_NIPTscore	ATC_L04	Trisomy 18 risk score in NIPT screening	Immunosuppressants	Weighted mode	34	-0.00698581	0.0910162	0.939283	MR Egger	35.3718	32	0.311969	0.0102057	0.0107434	0.349256
T18_NIPTscore	ATC_M01A	Trisomy 18 risk score in NIPT screening	Anti-inflammatory and antirheumatic products, non-steroids	Inverse variance weighted	34	-0.018149	0.0297406	0.541702	MR Egger	38.9175	32	0.18639	0.00368448	0.00463307	0.432324	0.999514		0
T18_NIPTscore	ATC_M01A	Trisomy 18 risk score in NIPT screening	Anti-inflammatory and antirheumatic products, non-steroids	MR Egger	34	-0.0623541	0.063121	0.330638	MR Egger	38.9175	32	0.18639	0.00368448	0.00463307	0.432324		0.99049
T18_NIPTscore	ATC_M01A	Trisomy 18 risk score in NIPT screening	Anti-inflammatory and antirheumatic products, non-steroids	Simple mode	34	-0.0414783	0.0642672	0.523128	MR Egger	38.9175	32	0.18639	0.00368448	0.00463307	0.432324
T18_NIPTscore	ATC_M01A	Trisomy 18 risk score in NIPT screening	Anti-inflammatory and antirheumatic products, non-steroids	Weighted median	34	-0.0304223	0.0409634	0.457682	MR Egger	38.9175	32	0.18639	0.00368448	0.00463307	0.432324
T18_NIPTscore	ATC_M01A	Trisomy 18 risk score in NIPT screening	Anti-inflammatory and antirheumatic products, non-steroids	Weighted mode	34	-0.022751	0.0363465	0.535656	MR Egger	38.9175	32	0.18639	0.00368448	0.00463307	0.432324
T18_NIPTscore	ATC_M05B	Trisomy 18 risk score in NIPT screening	Drugs affecting bone structure and mineralization	Inverse variance weighted	34	-0.107019	0.0446849	0.0166212	Inverse variance weighted	25.4198	33	0.82435	0.00949428	0.00691778	0.179469	0.684158		0
T18_NIPTscore	ATC_M05B	Trisomy 18 risk score in NIPT screening	Drugs affecting bone structure and mineralization	MR Egger	34	-0.22017	0.0937755	0.0252286	Inverse variance weighted	25.4198	33	0.82435	0.00949428	0.00691778	0.179469		0.99049
T18_NIPTscore	ATC_M05B	Trisomy 18 risk score in NIPT screening	Drugs affecting bone structure and mineralization	Simple mode	34	-0.0972582	0.11227	0.392588	Inverse variance weighted	25.4198	33	0.82435	0.00949428	0.00691778	0.179469
T18_NIPTscore	ATC_M05B	Trisomy 18 risk score in NIPT screening	Drugs affecting bone structure and mineralization	Weighted median	34	-0.00662474	0.0681159	0.922522	Inverse variance weighted	25.4198	33	0.82435	0.00949428	0.00691778	0.179469
T18_NIPTscore	ATC_M05B	Trisomy 18 risk score in NIPT screening	Drugs affecting bone structure and mineralization	Weighted mode	34	-0.0230896	0.0671035	0.732962	Inverse variance weighted	25.4198	33	0.82435	0.00949428	0.00691778	0.179469
T18_NIPTscore	ATC_N02A	Trisomy 18 risk score in NIPT screening	Opioids	Inverse variance weighted	34	-0.0555825	0.0922485	0.546821	MR Egger	41.1058	32	0.12989	0.0121672	0.014357	0.403023	0.999514		1.35956e-22
T18_NIPTscore	ATC_N02A	Trisomy 18 risk score in NIPT screening	Opioids	MR Egger	34	-0.201505	0.195527	0.310466	MR Egger	41.1058	32	0.12989	0.0121672	0.014357	0.403023		0.99049
T18_NIPTscore	ATC_N02A	Trisomy 18 risk score in NIPT screening	Opioids	Simple mode	34	0.0582556	0.230349	0.801913	MR Egger	41.1058	32	0.12989	0.0121672	0.014357	0.403023
T18_NIPTscore	ATC_N02A	Trisomy 18 risk score in NIPT screening	Opioids	Weighted median	34	-0.0464732	0.1225	0.704411	MR Egger	41.1058	32	0.12989	0.0121672	0.014357	0.403023
T18_NIPTscore	ATC_N02A	Trisomy 18 risk score in NIPT screening	Opioids	Weighted mode	34	-0.0883814	0.112675	0.438402	MR Egger	41.1058	32	0.12989	0.0121672	0.014357	0.403023
T18_NIPTscore	ATC_N02BA	Trisomy 18 risk score in NIPT screening	Salicylic acid and derivatives	Inverse variance weighted	34	0.0527319	0.031175	0.0907449	MR Egger	36.5154	32	0.266844	0.00316826	0.00483995	0.517399	0.999514		0
T18_NIPTscore	ATC_N02BA	Trisomy 18 risk score in NIPT screening	Salicylic acid and derivatives	MR Egger	34	0.0146225	0.0661686	0.826506	MR Egger	36.5154	32	0.266844	0.00316826	0.00483995	0.517399		0.99049
T18_NIPTscore	ATC_N02BA	Trisomy 18 risk score in NIPT screening	Salicylic acid and derivatives	Simple mode	34	0.0359269	0.0664947	0.592621	MR Egger	36.5154	32	0.266844	0.00316826	0.00483995	0.517399
T18_NIPTscore	ATC_N02BA	Trisomy 18 risk score in NIPT screening	Salicylic acid and derivatives	Weighted median	34	0.0378024	0.0409503	0.35594	MR Egger	36.5154	32	0.266844	0.00316826	0.00483995	0.517399
T18_NIPTscore	ATC_N02BA	Trisomy 18 risk score in NIPT screening	Salicylic acid and derivatives	Weighted mode	34	0.0359269	0.0356227	0.320535	MR Egger	36.5154	32	0.266844	0.00316826	0.00483995	0.517399
T18_NIPTscore	ATC_N02BE	Trisomy 18 risk score in NIPT screening	Anilides	Inverse variance weighted	34	0.0493768	0.0655278	0.451135	MR Egger	22.5373	32	0.892363	-0.00426983	0.0101189	0.675871	0.999514		0
T18_NIPTscore	ATC_N02BE	Trisomy 18 risk score in NIPT screening	Anilides	MR Egger	34	0.100607	0.137963	0.471165	MR Egger	22.5373	32	0.892363	-0.00426983	0.0101189	0.675871		0.99049
T18_NIPTscore	ATC_N02BE	Trisomy 18 risk score in NIPT screening	Anilides	Simple mode	34	0.0847296	0.136894	0.540202	MR Egger	22.5373	32	0.892363	-0.00426983	0.0101189	0.675871
T18_NIPTscore	ATC_N02BE	Trisomy 18 risk score in NIPT screening	Anilides	Weighted median	34	0.0314412	0.091464	0.731031	MR Egger	22.5373	32	0.892363	-0.00426983	0.0101189	0.675871
T18_NIPTscore	ATC_N02BE	Trisomy 18 risk score in NIPT screening	Anilides	Weighted mode	34	0.0388788	0.0861091	0.654579	MR Egger	22.5373	32	0.892363	-0.00426983	0.0101189	0.675871
T18_NIPTscore	ATC_N06A	Trisomy 18 risk score in NIPT screening	Antidepressants	Inverse variance weighted	34	0.0505179	0.0878196	0.565125	MR Egger	46.3229	32	0.0487139	0.00709914	0.0137643	0.609564	0.999514		1.23205e-07
T18_NIPTscore	ATC_N06A	Trisomy 18 risk score in NIPT screening	Antidepressants	MR Egger	34	-0.0346555	0.187507	0.854535	MR Egger	46.3229	32	0.0487139	0.00709914	0.0137643	0.609564		0.99049
T18_NIPTscore	ATC_N06A	Trisomy 18 risk score in NIPT screening	Antidepressants	Simple mode	34	0.126966	0.178732	0.482465	MR Egger	46.3229	32	0.0487139	0.00709914	0.0137643	0.609564
T18_NIPTscore	ATC_N06A	Trisomy 18 risk score in NIPT screening	Antidepressants	Weighted median	34	0.0148537	0.0978072	0.879292	MR Egger	46.3229	32	0.0487139	0.00709914	0.0137643	0.609564
T18_NIPTscore	ATC_N06A	Trisomy 18 risk score in NIPT screening	Antidepressants	Weighted mode	34	0.0134176	0.0905263	0.883073	MR Egger	46.3229	32	0.0487139	0.00709914	0.0137643	0.609564
T18_NIPTscore	ATC_R03A	Trisomy 18 risk score in NIPT screening	Adrenergics, inhalants	Inverse variance weighted	34	0.0166551	0.0640493	0.794836	MR Egger	28.9926	32	0.619539	-0.00588049	0.00992427	0.557656	0.999514		0
T18_NIPTscore	ATC_R03A	Trisomy 18 risk score in NIPT screening	Adrenergics, inhalants	MR Egger	34	0.0872055	0.135199	0.523516	MR Egger	28.9926	32	0.619539	-0.00588049	0.00992427	0.557656		0.99049
T18_NIPTscore	ATC_R03A	Trisomy 18 risk score in NIPT screening	Adrenergics, inhalants	Simple mode	34	0.0805801	0.135701	0.556692	MR Egger	28.9926	32	0.619539	-0.00588049	0.00992427	0.557656
T18_NIPTscore	ATC_R03A	Trisomy 18 risk score in NIPT screening	Adrenergics, inhalants	Weighted median	34	0.0446747	0.0894895	0.617627	MR Egger	28.9926	32	0.619539	-0.00588049	0.00992427	0.557656
T18_NIPTscore	ATC_R03A	Trisomy 18 risk score in NIPT screening	Adrenergics, inhalants	Weighted mode	34	0.0608206	0.0826071	0.466773	MR Egger	28.9926	32	0.619539	-0.00588049	0.00992427	0.557656
T18_NIPTscore	ATC_R03BA	Trisomy 18 risk score in NIPT screening	Glucocorticoids	Inverse variance weighted	34	-0.0216975	0.0404064	0.59128	Inverse variance weighted	28.3145	33	0.69964	0.00722925	0.00625868	0.256612	0.999514		0
T18_NIPTscore	ATC_R03BA	Trisomy 18 risk score in NIPT screening	Glucocorticoids	MR Egger	34	-0.108477	0.0853053	0.212669	Inverse variance weighted	28.3145	33	0.69964	0.00722925	0.00625868	0.256612		0.99049
T18_NIPTscore	ATC_R03BA	Trisomy 18 risk score in NIPT screening	Glucocorticoids	Simple mode	34	-0.0178654	0.0876255	0.839697	Inverse variance weighted	28.3145	33	0.69964	0.00722925	0.00625868	0.256612
T18_NIPTscore	ATC_R03BA	Trisomy 18 risk score in NIPT screening	Glucocorticoids	Weighted median	34	-0.0205758	0.0553324	0.709998	Inverse variance weighted	28.3145	33	0.69964	0.00722925	0.00625868	0.256612
T18_NIPTscore	ATC_R03BA	Trisomy 18 risk score in NIPT screening	Glucocorticoids	Weighted mode	34	-0.0306583	0.0522518	0.561371	Inverse variance weighted	28.3145	33	0.69964	0.00722925	0.00625868	0.256612
T18_NIPTscore	ATC_R06A	Trisomy 18 risk score in NIPT screening	Antihistamines for systemic use	Inverse variance weighted	34	-0.0333075	0.0486583	0.493648	MR Egger	39.4878	32	0.170168	0.00587808	0.00754811	0.441849	0.999514		0
T18_NIPTscore	ATC_R06A	Trisomy 18 risk score in NIPT screening	Antihistamines for systemic use	MR Egger	34	-0.103988	0.103121	0.320823	MR Egger	39.4878	32	0.170168	0.00587808	0.00754811	0.441849		0.99049
T18_NIPTscore	ATC_R06A	Trisomy 18 risk score in NIPT screening	Antihistamines for systemic use	Simple mode	34	0.107449	0.12238	0.386294	MR Egger	39.4878	32	0.170168	0.00587808	0.00754811	0.441849
T18_NIPTscore	ATC_R06A	Trisomy 18 risk score in NIPT screening	Antihistamines for systemic use	Weighted median	34	-0.0261747	0.0693268	0.70576	MR Egger	39.4878	32	0.170168	0.00587808	0.00754811	0.441849
T18_NIPTscore	ATC_R06A	Trisomy 18 risk score in NIPT screening	Antihistamines for systemic use	Weighted mode	34	-0.0260651	0.0584603	0.65861	MR Egger	39.4878	32	0.170168	0.00587808	0.00754811	0.441849
T18_NIPTscore	ATC_S01E	Trisomy 18 risk score in NIPT screening	Antiglaucoma preparations and miotics	Inverse variance weighted	34	0.0276809	0.06052	0.647395	Inverse variance weighted	22.1998	33	0.923052	0.0090734	0.00937574	0.340425	0.999514		0
T18_NIPTscore	ATC_S01E	Trisomy 18 risk score in NIPT screening	Antiglaucoma preparations and miotics	MR Egger	34	-0.0812598	0.127808	0.52943	Inverse variance weighted	22.1998	33	0.923052	0.0090734	0.00937574	0.340425		0.99049
T18_NIPTscore	ATC_S01E	Trisomy 18 risk score in NIPT screening	Antiglaucoma preparations and miotics	Simple mode	34	0.027543	0.13735	0.842296	Inverse variance weighted	22.1998	33	0.923052	0.0090734	0.00937574	0.340425
T18_NIPTscore	ATC_S01E	Trisomy 18 risk score in NIPT screening	Antiglaucoma preparations and miotics	Weighted median	34	-0.00929482	0.0855276	0.913459	Inverse variance weighted	22.1998	33	0.923052	0.0090734	0.00937574	0.340425
T18_NIPTscore	ATC_S01E	Trisomy 18 risk score in NIPT screening	Antiglaucoma preparations and miotics	Weighted mode	34	-0.0280395	0.0804976	0.729807	Inverse variance weighted	22.1998	33	0.923052	0.0090734	0.00937574	0.340425
T18_NIPTscore	Atrial_Flutter	Trisomy 18 risk score in NIPT screening	Atrial flutter/fibrillation	Inverse variance weighted	34	0.0597266	0.0870429	0.492603	MR Egger	33.3667	32	0.400664	-0.0105094	0.0135647	0.444169	0.999514		0
T18_NIPTscore	Atrial_Flutter	Trisomy 18 risk score in NIPT screening	Atrial flutter/fibrillation	MR Egger	34	0.185929	0.184941	0.322275	MR Egger	33.3667	32	0.400664	-0.0105094	0.0135647	0.444169		0.99049
T18_NIPTscore	Atrial_Flutter	Trisomy 18 risk score in NIPT screening	Atrial flutter/fibrillation	Simple mode	34	-0.0686077	0.191966	0.723071	MR Egger	33.3667	32	0.400664	-0.0105094	0.0135647	0.444169
T18_NIPTscore	Atrial_Flutter	Trisomy 18 risk score in NIPT screening	Atrial flutter/fibrillation	Weighted median	34	0.0725951	0.119559	0.543724	MR Egger	33.3667	32	0.400664	-0.0105094	0.0135647	0.444169
T18_NIPTscore	Atrial_Flutter	Trisomy 18 risk score in NIPT screening	Atrial flutter/fibrillation	Weighted mode	34	0.0844053	0.111693	0.455194	MR Egger	33.3667	32	0.400664	-0.0105094	0.0135647	0.444169
T18_NIPTscore	BrC	Trisomy 18 risk score in NIPT screening	Breast cancer	Inverse variance weighted	34	-0.00424957	0.0411998	0.917848	MR Egger	24.5288	32	0.824654	-0.000180945	0.00637514	0.977533	0.999514		0
T18_NIPTscore	BrC	Trisomy 18 risk score in NIPT screening	Breast cancer	MR Egger	34	-0.00207656	0.0869419	0.981093	MR Egger	24.5288	32	0.824654	-0.000180945	0.00637514	0.977533		0.99049
T18_NIPTscore	BrC	Trisomy 18 risk score in NIPT screening	Breast cancer	Simple mode	34	-0.0803432	0.0901463	0.379246	MR Egger	24.5288	32	0.824654	-0.000180945	0.00637514	0.977533
T18_NIPTscore	BrC	Trisomy 18 risk score in NIPT screening	Breast cancer	Weighted median	34	0.010596	0.055944	0.849777	MR Egger	24.5288	32	0.824654	-0.000180945	0.00637514	0.977533
T18_NIPTscore	BrC	Trisomy 18 risk score in NIPT screening	Breast cancer	Weighted mode	34	0.0104973	0.0552001	0.850342	MR Egger	24.5288	32	0.824654	-0.000180945	0.00637514	0.977533
T18_NIPTscore	Cardiac_Valvular_Disease	Trisomy 18 risk score in NIPT screening	Cardiac valvular disease	Inverse variance weighted	34	-0.078033	0.0997856	0.434211	MR Egger	27.0307	32	0.716341	0.00858384	0.0154537	0.582446	0.999514		1.59998e-60
T18_NIPTscore	Cardiac_Valvular_Disease	Trisomy 18 risk score in NIPT screening	Cardiac valvular disease	MR Egger	34	-0.181087	0.210662	0.3964	MR Egger	27.0307	32	0.716341	0.00858384	0.0154537	0.582446		0.99049
T18_NIPTscore	Cardiac_Valvular_Disease	Trisomy 18 risk score in NIPT screening	Cardiac valvular disease	Simple mode	34	0.00635782	0.217181	0.976822	MR Egger	27.0307	32	0.716341	0.00858384	0.0154537	0.582446
T18_NIPTscore	Cardiac_Valvular_Disease	Trisomy 18 risk score in NIPT screening	Cardiac valvular disease	Weighted median	34	-0.0886043	0.13324	0.506051	MR Egger	27.0307	32	0.716341	0.00858384	0.0154537	0.582446
T18_NIPTscore	Cardiac_Valvular_Disease	Trisomy 18 risk score in NIPT screening	Cardiac valvular disease	Weighted mode	34	-0.100589	0.1264	0.431839	MR Egger	27.0307	32	0.716341	0.00858384	0.0154537	0.582446
T18_NIPTscore	Cataract	Trisomy 18 risk score in NIPT screening	Cataract	Inverse variance weighted	34	0.0178876	0.0330669	0.588541	MR Egger	48.323	32	0.0321162	-0.000764229	0.00516637	0.883331	0.999514		0
T18_NIPTscore	Cataract	Trisomy 18 risk score in NIPT screening	Cataract	MR Egger	34	0.0270839	0.0706527	0.704004	MR Egger	48.323	32	0.0321162	-0.000764229	0.00516637	0.883331		0.99049
T18_NIPTscore	Cataract	Trisomy 18 risk score in NIPT screening	Cataract	Simple mode	34	0.0656158	0.0662875	0.329442	MR Egger	48.323	32	0.0321162	-0.000764229	0.00516637	0.883331
T18_NIPTscore	Cataract	Trisomy 18 risk score in NIPT screening	Cataract	Weighted median	34	0.00538142	0.0365459	0.882934	MR Egger	48.323	32	0.0321162	-0.000764229	0.00516637	0.883331
T18_NIPTscore	Cataract	Trisomy 18 risk score in NIPT screening	Cataract	Weighted mode	34	-0.00441941	0.0346478	0.899278	MR Egger	48.323	32	0.0321162	-0.000764229	0.00516637	0.883331
T18_NIPTscore	CeAn	Trisomy 18 risk score in NIPT screening	Cerebral aneurysm	Inverse variance weighted	34	0.0740653	0.0700618	0.290447	MR Egger	25.2574	32	0.795473	-0.00884578	0.0108467	0.420801	0.999514		0
T18_NIPTscore	CeAn	Trisomy 18 risk score in NIPT screening	Cerebral aneurysm	MR Egger	34	0.180206	0.14781	0.231688	MR Egger	25.2574	32	0.795473	-0.00884578	0.0108467	0.420801		0.99049
T18_NIPTscore	CeAn	Trisomy 18 risk score in NIPT screening	Cerebral aneurysm	Simple mode	34	0.0907734	0.153465	0.558222	MR Egger	25.2574	32	0.795473	-0.00884578	0.0108467	0.420801
T18_NIPTscore	CeAn	Trisomy 18 risk score in NIPT screening	Cerebral aneurysm	Weighted median	34	0.0387695	0.100245	0.698944	MR Egger	25.2574	32	0.795473	-0.00884578	0.0108467	0.420801
T18_NIPTscore	CeAn	Trisomy 18 risk score in NIPT screening	Cerebral aneurysm	Weighted mode	34	0.0516583	0.0862584	0.553344	MR Egger	25.2574	32	0.795473	-0.00884578	0.0108467	0.420801
T18_NIPTscore	CeC	Trisomy 18 risk score in NIPT screening	Cervical cancer	Inverse variance weighted	34	0.0441172	0.103521	0.669986	MR Egger	36.05	32	0.284694	0.00174382	0.0162714	0.915323	0.999514		2.97619e-60
T18_NIPTscore	CeC	Trisomy 18 risk score in NIPT screening	Cervical cancer	MR Egger	34	0.0231722	0.221907	0.917485	MR Egger	36.05	32	0.284694	0.00174382	0.0162714	0.915323		0.99049
T18_NIPTscore	CeC	Trisomy 18 risk score in NIPT screening	Cervical cancer	Simple mode	34	0.335219	0.27598	0.233121	MR Egger	36.05	32	0.284694	0.00174382	0.0162714	0.915323
T18_NIPTscore	CeC	Trisomy 18 risk score in NIPT screening	Cervical cancer	Weighted median	34	0.046058	0.140551	0.743142	MR Egger	36.05	32	0.284694	0.00174382	0.0162714	0.915323
T18_NIPTscore	CeC	Trisomy 18 risk score in NIPT screening	Cervical cancer	Weighted mode	34	0.0635666	0.126315	0.61814	MR Egger	36.05	32	0.284694	0.00174382	0.0162714	0.915323
T18_NIPTscore	CHB	Trisomy 18 risk score in NIPT screening	Chronic hepatitis B	Inverse variance weighted	34	-0.122387	0.107542	0.255107	Inverse variance weighted	20.8824	33	0.949726	0.0214305	0.0166545	0.207405	0.999514		0
T18_NIPTscore	CHB	Trisomy 18 risk score in NIPT screening	Chronic hepatitis B	MR Egger	34	-0.37947	0.226895	0.104187	Inverse variance weighted	20.8824	33	0.949726	0.0214305	0.0166545	0.207405		0.99049
T18_NIPTscore	CHB	Trisomy 18 risk score in NIPT screening	Chronic hepatitis B	Simple mode	34	-0.00945972	0.26207	0.971423	Inverse variance weighted	20.8824	33	0.949726	0.0214305	0.0166545	0.207405
T18_NIPTscore	CHB	Trisomy 18 risk score in NIPT screening	Chronic hepatitis B	Weighted median	34	-0.0785056	0.161941	0.627833	Inverse variance weighted	20.8824	33	0.949726	0.0214305	0.0166545	0.207405
T18_NIPTscore	CHB	Trisomy 18 risk score in NIPT screening	Chronic hepatitis B	Weighted mode	34	-0.117573	0.145328	0.424297	Inverse variance weighted	20.8824	33	0.949726	0.0214305	0.0166545	0.207405
T18_NIPTscore	CHC	Trisomy 18 risk score in NIPT screening	Chronic hepatitis C	Inverse variance weighted	34	-0.0785711	0.0551365	0.154149	MR Egger	26.3046	32	0.749978	0.00176371	0.00853556	0.837608	0.999514		0
T18_NIPTscore	CHC	Trisomy 18 risk score in NIPT screening	Chronic hepatitis C	MR Egger	34	-0.0997466	0.116371	0.397739	MR Egger	26.3046	32	0.749978	0.00176371	0.00853556	0.837608		0.99049
T18_NIPTscore	CHC	Trisomy 18 risk score in NIPT screening	Chronic hepatitis C	Simple mode	34	-0.157098	0.12675	0.223929	MR Egger	26.3046	32	0.749978	0.00176371	0.00853556	0.837608
T18_NIPTscore	CHC	Trisomy 18 risk score in NIPT screening	Chronic hepatitis C	Weighted median	34	-0.0483615	0.0808253	0.549608	MR Egger	26.3046	32	0.749978	0.00176371	0.00853556	0.837608
T18_NIPTscore	CHC	Trisomy 18 risk score in NIPT screening	Chronic hepatitis C	Weighted mode	34	-0.0846349	0.0688542	0.227693	MR Egger	26.3046	32	0.749978	0.00176371	0.00853556	0.837608
T18_NIPTscore	CHF	Trisomy 18 risk score in NIPT screening	Chronic heart failure	Inverse variance weighted	33	0.0293248	0.0539647	0.586849	MR Egger	36.1771	31	0.239543	-0.00289332	0.00849947	0.735843	0.999514		0
T18_NIPTscore	CHF	Trisomy 18 risk score in NIPT screening	Chronic heart failure	MR Egger	33	0.0637976	0.115109	0.583395	MR Egger	36.1771	31	0.239543	-0.00289332	0.00849947	0.735843		0.990598
T18_NIPTscore	CHF	Trisomy 18 risk score in NIPT screening	Chronic heart failure	Simple mode	33	0.0201994	0.107893	0.852672	MR Egger	36.1771	31	0.239543	-0.00289332	0.00849947	0.735843
T18_NIPTscore	CHF	Trisomy 18 risk score in NIPT screening	Chronic heart failure	Weighted median	33	0.0377279	0.0701864	0.590895	MR Egger	36.1771	31	0.239543	-0.00289332	0.00849947	0.735843
T18_NIPTscore	CHF	Trisomy 18 risk score in NIPT screening	Chronic heart failure	Weighted mode	33	0.00651254	0.06358	0.919054	MR Egger	36.1771	31	0.239543	-0.00289332	0.00849947	0.735843
T18_NIPTscore	Cholecystitis	Trisomy 18 risk score in NIPT screening	Cholecystitis	Inverse variance weighted	34	-0.133718	0.104211	0.199437	Inverse variance weighted	29.4297	33	0.645602	-0.0163231	0.0161406	0.319458	0.999514		0
T18_NIPTscore	Cholecystitis	Trisomy 18 risk score in NIPT screening	Cholecystitis	MR Egger	34	0.0622969	0.220063	0.778934	Inverse variance weighted	29.4297	33	0.645602	-0.0163231	0.0161406	0.319458		0.99049
T18_NIPTscore	Cholecystitis	Trisomy 18 risk score in NIPT screening	Cholecystitis	Simple mode	34	-0.147481	0.245465	0.552063	Inverse variance weighted	29.4297	33	0.645602	-0.0163231	0.0161406	0.319458
T18_NIPTscore	Cholecystitis	Trisomy 18 risk score in NIPT screening	Cholecystitis	Weighted median	34	-0.134975	0.142987	0.345185	Inverse variance weighted	29.4297	33	0.645602	-0.0163231	0.0161406	0.319458
T18_NIPTscore	Cholecystitis	Trisomy 18 risk score in NIPT screening	Cholecystitis	Weighted mode	34	-0.174219	0.13949	0.220463	Inverse variance weighted	29.4297	33	0.645602	-0.0163231	0.0161406	0.319458
T18_NIPTscore	Cholelithiasis	Trisomy 18 risk score in NIPT screening	Cholelithiasis	Inverse variance weighted	34	-0.0692578	0.0465925	0.137158	MR Egger	32.7786	32	0.428639	0.00305582	0.00730414	0.678472	0.999514		0
T18_NIPTscore	Cholelithiasis	Trisomy 18 risk score in NIPT screening	Cholelithiasis	MR Egger	34	-0.105918	0.0995087	0.295111	MR Egger	32.7786	32	0.428639	0.00305582	0.00730414	0.678472		0.99049
T18_NIPTscore	Cholelithiasis	Trisomy 18 risk score in NIPT screening	Cholelithiasis	Simple mode	34	-0.0153415	0.102634	0.882087	MR Egger	32.7786	32	0.428639	0.00305582	0.00730414	0.678472
T18_NIPTscore	Cholelithiasis	Trisomy 18 risk score in NIPT screening	Cholelithiasis	Weighted median	34	-0.0372569	0.0634032	0.556788	MR Egger	32.7786	32	0.428639	0.00305582	0.00730414	0.678472
T18_NIPTscore	Cholelithiasis	Trisomy 18 risk score in NIPT screening	Cholelithiasis	Weighted mode	34	-0.0420882	0.0569605	0.465191	MR Egger	32.7786	32	0.428639	0.00305582	0.00730414	0.678472
T18_NIPTscore	Chronic_Renal_Failure	Trisomy 18 risk score in NIPT screening	Chronic renal failure	Inverse variance weighted	34	0.067429	0.117763	0.566927	MR Egger	35.4889	32	0.307156	-0.0111905	0.0184184	0.54776	0.999514		0
T18_NIPTscore	Chronic_Renal_Failure	Trisomy 18 risk score in NIPT screening	Chronic renal failure	MR Egger	34	0.201792	0.251088	0.427516	MR Egger	35.4889	32	0.307156	-0.0111905	0.0184184	0.54776		0.99049
T18_NIPTscore	Chronic_Renal_Failure	Trisomy 18 risk score in NIPT screening	Chronic renal failure	Simple mode	34	-0.0156169	0.248285	0.950226	MR Egger	35.4889	32	0.307156	-0.0111905	0.0184184	0.54776
T18_NIPTscore	Chronic_Renal_Failure	Trisomy 18 risk score in NIPT screening	Chronic renal failure	Weighted median	34	-0.0197035	0.152248	0.897028	MR Egger	35.4889	32	0.307156	-0.0111905	0.0184184	0.54776
T18_NIPTscore	Chronic_Renal_Failure	Trisomy 18 risk score in NIPT screening	Chronic renal failure	Weighted mode	34	-0.0354535	0.14116	0.803249	MR Egger	35.4889	32	0.307156	-0.0111905	0.0184184	0.54776
T18_NIPTscore	Chronic_Sinusitis	Trisomy 18 risk score in NIPT screening	Chronic sinusitis	Inverse variance weighted	34	-0.0447296	0.0732315	0.541333	MR Egger	32.6469	32	0.435006	-0.00299881	0.0114628	0.795296	0.999514		0
T18_NIPTscore	Chronic_Sinusitis	Trisomy 18 risk score in NIPT screening	Chronic sinusitis	MR Egger	34	-0.00876106	0.156122	0.955598	MR Egger	32.6469	32	0.435006	-0.00299881	0.0114628	0.795296		0.99049
T18_NIPTscore	Chronic_Sinusitis	Trisomy 18 risk score in NIPT screening	Chronic sinusitis	Simple mode	34	-0.0678396	0.189032	0.721972	MR Egger	32.6469	32	0.435006	-0.00299881	0.0114628	0.795296
T18_NIPTscore	Chronic_Sinusitis	Trisomy 18 risk score in NIPT screening	Chronic sinusitis	Weighted median	34	-0.00534414	0.102476	0.958409	MR Egger	32.6469	32	0.435006	-0.00299881	0.0114628	0.795296
T18_NIPTscore	Chronic_Sinusitis	Trisomy 18 risk score in NIPT screening	Chronic sinusitis	Weighted mode	34	-0.0678396	0.0981471	0.494272	MR Egger	32.6469	32	0.435006	-0.00299881	0.0114628	0.795296
T18_NIPTscore	Cirrhosis	Trisomy 18 risk score in NIPT screening	Cirrhosis	Inverse variance weighted	34	-0.03216	0.0991314	0.745622	Inverse variance weighted	26.4247	33	0.784291	-0.0172548	0.0153527	0.269419	0.999514		2.61701e-53
T18_NIPTscore	Cirrhosis	Trisomy 18 risk score in NIPT screening	Cirrhosis	MR Egger	34	0.174995	0.209286	0.409269	Inverse variance weighted	26.4247	33	0.784291	-0.0172548	0.0153527	0.269419		0.99049
T18_NIPTscore	Cirrhosis	Trisomy 18 risk score in NIPT screening	Cirrhosis	Simple mode	34	-0.0245933	0.222367	0.912605	Inverse variance weighted	26.4247	33	0.784291	-0.0172548	0.0153527	0.269419
T18_NIPTscore	Cirrhosis	Trisomy 18 risk score in NIPT screening	Cirrhosis	Weighted median	34	-0.030673	0.144249	0.831609	Inverse variance weighted	26.4247	33	0.784291	-0.0172548	0.0153527	0.269419
T18_NIPTscore	Cirrhosis	Trisomy 18 risk score in NIPT screening	Cirrhosis	Weighted mode	34	-0.0245933	0.123323	0.843156	Inverse variance weighted	26.4247	33	0.784291	-0.0172548	0.0153527	0.269419
T18_NIPTscore	Colon_polyp	Trisomy 18 risk score in NIPT screening	Colon polyp	Inverse variance weighted	34	0.0566504	0.0815738	0.487389	MR Egger	31.8235	32	0.475526	0.000238642	0.0126319	0.985045	0.999514		0
T18_NIPTscore	Colon_polyp	Trisomy 18 risk score in NIPT screening	Colon polyp	MR Egger	34	0.0537852	0.172207	0.756817	MR Egger	31.8235	32	0.475526	0.000238642	0.0126319	0.985045		0.99049
T18_NIPTscore	Colon_polyp	Trisomy 18 risk score in NIPT screening	Colon polyp	Simple mode	34	0.106735	0.181842	0.561221	MR Egger	31.8235	32	0.475526	0.000238642	0.0126319	0.985045
T18_NIPTscore	Colon_polyp	Trisomy 18 risk score in NIPT screening	Colon polyp	Weighted median	34	0.00842456	0.111508	0.939776	MR Egger	31.8235	32	0.475526	0.000238642	0.0126319	0.985045
T18_NIPTscore	Colon_polyp	Trisomy 18 risk score in NIPT screening	Colon polyp	Weighted mode	34	0.0192319	0.0976275	0.845041	MR Egger	31.8235	32	0.475526	0.000238642	0.0126319	0.985045
T18_NIPTscore	Compression_Fracture	Trisomy 18 risk score in NIPT screening	Compression_ fracture	Inverse variance weighted	34	0.00527029	0.0747222	0.94377	MR Egger	24.6381	32	0.820415	-0.00435206	0.0115773	0.709462	0.999514		0
T18_NIPTscore	Compression_Fracture	Trisomy 18 risk score in NIPT screening	Compression_ fracture	MR Egger	34	0.0575085	0.157779	0.717892	MR Egger	24.6381	32	0.820415	-0.00435206	0.0115773	0.709462		0.99049
T18_NIPTscore	Compression_Fracture	Trisomy 18 risk score in NIPT screening	Compression_ fracture	Simple mode	34	0.0691296	0.168521	0.684301	MR Egger	24.6381	32	0.820415	-0.00435206	0.0115773	0.709462
T18_NIPTscore	Compression_Fracture	Trisomy 18 risk score in NIPT screening	Compression_ fracture	Weighted median	34	-0.0042016	0.101111	0.966854	MR Egger	24.6381	32	0.820415	-0.00435206	0.0115773	0.709462
T18_NIPTscore	Compression_Fracture	Trisomy 18 risk score in NIPT screening	Compression_ fracture	Weighted mode	34	-0.0292178	0.0995764	0.771038	MR Egger	24.6381	32	0.820415	-0.00435206	0.0115773	0.709462
T18_NIPTscore	COPD	Trisomy 18 risk score in NIPT screening	Chronic obstructive pulmonary disease	Inverse variance weighted	34	-0.0229524	0.132834	0.862816	MR Egger	35.4721	32	0.307842	-0.00540471	0.0208873	0.797481	0.999514		1.23027e-05
T18_NIPTscore	COPD	Trisomy 18 risk score in NIPT screening	Chronic obstructive pulmonary disease	MR Egger	34	0.041825	0.284305	0.883966	MR Egger	35.4721	32	0.307842	-0.00540471	0.0208873	0.797481		0.99049
T18_NIPTscore	COPD	Trisomy 18 risk score in NIPT screening	Chronic obstructive pulmonary disease	Simple mode	34	0.0828778	0.282953	0.77143	MR Egger	35.4721	32	0.307842	-0.00540471	0.0208873	0.797481
T18_NIPTscore	COPD	Trisomy 18 risk score in NIPT screening	Chronic obstructive pulmonary disease	Weighted median	34	-0.0122896	0.176587	0.944516	MR Egger	35.4721	32	0.307842	-0.00540471	0.0208873	0.797481
T18_NIPTscore	COPD	Trisomy 18 risk score in NIPT screening	Chronic obstructive pulmonary disease	Weighted mode	34	-0.0431472	0.158343	0.786942	MR Egger	35.4721	32	0.307842	-0.00540471	0.0208873	0.797481
T18_NIPTscore	CRC	Trisomy 18 risk score in NIPT screening	Colorectal cancer	Inverse variance weighted	34	0.0614559	0.0581047	0.290204	Inverse variance weighted	34.0757	33	0.41568	-0.0228783	0.00884537	0.0144506	0.999514		0
T18_NIPTscore	CRC	Trisomy 18 risk score in NIPT screening	Colorectal cancer	MR Egger	34	0.334389	0.12002	0.00889294	Inverse variance weighted	34.0757	33	0.41568	-0.0228783	0.00884537	0.0144506		0.99049
T18_NIPTscore	CRC	Trisomy 18 risk score in NIPT screening	Colorectal cancer	Simple mode	34	-0.00146206	0.150201	0.992292	Inverse variance weighted	34.0757	33	0.41568	-0.0228783	0.00884537	0.0144506
T18_NIPTscore	CRC	Trisomy 18 risk score in NIPT screening	Colorectal cancer	Weighted median	34	0.0234832	0.0899657	0.794074	Inverse variance weighted	34.0757	33	0.41568	-0.0228783	0.00884537	0.0144506
T18_NIPTscore	CRC	Trisomy 18 risk score in NIPT screening	Colorectal cancer	Weighted mode	34	0.0472012	0.0810269	0.564164	Inverse variance weighted	34.0757	33	0.41568	-0.0228783	0.00884537	0.0144506
T18_NIPTscore	CSOM	Trisomy 18 risk score in NIPT screening	Chronic suppurative otitis media	Inverse variance weighted	34	0.00855865	0.0963632	0.929228	MR Egger	19.2289	32	0.96339	-0.00737675	0.0149189	0.624361	0.999514		3.9941e-145
T18_NIPTscore	CSOM	Trisomy 18 risk score in NIPT screening	Chronic suppurative otitis media	MR Egger	34	0.0971014	0.203352	0.636249	MR Egger	19.2289	32	0.96339	-0.00737675	0.0149189	0.624361		0.99049
T18_NIPTscore	CSOM	Trisomy 18 risk score in NIPT screening	Chronic suppurative otitis media	Simple mode	34	0.0444636	0.189173	0.815628	MR Egger	19.2289	32	0.96339	-0.00737675	0.0149189	0.624361
T18_NIPTscore	CSOM	Trisomy 18 risk score in NIPT screening	Chronic suppurative otitis media	Weighted median	34	0.0237431	0.128417	0.853315	MR Egger	19.2289	32	0.96339	-0.00737675	0.0149189	0.624361
T18_NIPTscore	CSOM	Trisomy 18 risk score in NIPT screening	Chronic suppurative otitis media	Weighted mode	34	0.0343682	0.120555	0.777362	MR Egger	19.2289	32	0.96339	-0.00737675	0.0149189	0.624361
T18_NIPTscore	EnC	Trisomy 18 risk score in NIPT screening	Endometrial cancer	Inverse variance weighted	34	-0.0184721	0.102358	0.856787	MR Egger	43.238	32	0.0887095	0.000907632	0.0160849	0.955352	0.999514		2.16114e-298
T18_NIPTscore	EnC	Trisomy 18 risk score in NIPT screening	Endometrial cancer	MR Egger	34	-0.0293751	0.219404	0.894331	MR Egger	43.238	32	0.0887095	0.000907632	0.0160849	0.955352		0.99049
T18_NIPTscore	EnC	Trisomy 18 risk score in NIPT screening	Endometrial cancer	Simple mode	34	0.00324526	0.221308	0.988389	MR Egger	43.238	32	0.0887095	0.000907632	0.0160849	0.955352
T18_NIPTscore	EnC	Trisomy 18 risk score in NIPT screening	Endometrial cancer	Weighted median	34	0.0139295	0.132167	0.916064	MR Egger	43.238	32	0.0887095	0.000907632	0.0160849	0.955352
T18_NIPTscore	EnC	Trisomy 18 risk score in NIPT screening	Endometrial cancer	Weighted mode	34	-0.0272511	0.113842	0.812295	MR Egger	43.238	32	0.0887095	0.000907632	0.0160849	0.955352
T18_NIPTscore	Endometriosis	Trisomy 18 risk score in NIPT screening	Endometriosis	Inverse variance weighted	34	0.0697633	0.0737741	0.344335	Inverse variance weighted	31.3893	33	0.54739	-0.0139245	0.0114127	0.231347	0.999514		0
T18_NIPTscore	Endometriosis	Trisomy 18 risk score in NIPT screening	Endometriosis	MR Egger	34	0.236974	0.155643	0.137693	Inverse variance weighted	31.3893	33	0.54739	-0.0139245	0.0114127	0.231347		0.99049
T18_NIPTscore	Endometriosis	Trisomy 18 risk score in NIPT screening	Endometriosis	Simple mode	34	-0.054764	0.178047	0.760334	Inverse variance weighted	31.3893	33	0.54739	-0.0139245	0.0114127	0.231347
T18_NIPTscore	Endometriosis	Trisomy 18 risk score in NIPT screening	Endometriosis	Weighted median	34	0.0223134	0.104617	0.831103	Inverse variance weighted	31.3893	33	0.54739	-0.0139245	0.0114127	0.231347
T18_NIPTscore	Endometriosis	Trisomy 18 risk score in NIPT screening	Endometriosis	Weighted mode	34	0.0488391	0.0983338	0.622717	Inverse variance weighted	31.3893	33	0.54739	-0.0139245	0.0114127	0.231347
T18_NIPTscore	Epilepsy	Trisomy 18 risk score in NIPT screening	Epilepsy	Inverse variance weighted	34	-0.0605266	0.0953153	0.525419	MR Egger	19.259	32	0.962963	0.00879096	0.0147639	0.555739	0.999514		0
T18_NIPTscore	Epilepsy	Trisomy 18 risk score in NIPT screening	Epilepsy	MR Egger	34	-0.166012	0.20117	0.415349	MR Egger	19.259	32	0.962963	0.00879096	0.0147639	0.555739		0.99049
T18_NIPTscore	Epilepsy	Trisomy 18 risk score in NIPT screening	Epilepsy	Simple mode	34	-0.223843	0.196209	0.262149	MR Egger	19.259	32	0.962963	0.00879096	0.0147639	0.555739
T18_NIPTscore	Epilepsy	Trisomy 18 risk score in NIPT screening	Epilepsy	Weighted median	34	-0.0324684	0.1266	0.797592	MR Egger	19.259	32	0.962963	0.00879096	0.0147639	0.555739
T18_NIPTscore	Epilepsy	Trisomy 18 risk score in NIPT screening	Epilepsy	Weighted mode	34	-0.102973	0.119485	0.395014	MR Egger	19.259	32	0.962963	0.00879096	0.0147639	0.555739
T18_NIPTscore	Food_Allergy	Trisomy 18 risk score in NIPT screening	Food allergy	Inverse variance weighted	34	-0.00835212	0.0660482	0.899372	MR Egger	19.9864	32	0.951495	0.00363594	0.0102213	0.724383	0.999514		0
T18_NIPTscore	Food_Allergy	Trisomy 18 risk score in NIPT screening	Food allergy	MR Egger	34	-0.0520169	0.139391	0.711481	MR Egger	19.9864	32	0.951495	0.00363594	0.0102213	0.724383		0.99049
T18_NIPTscore	Food_Allergy	Trisomy 18 risk score in NIPT screening	Food allergy	Simple mode	34	0.0282259	0.151702	0.853535	MR Egger	19.9864	32	0.951495	0.00363594	0.0102213	0.724383
T18_NIPTscore	Food_Allergy	Trisomy 18 risk score in NIPT screening	Food allergy	Weighted median	34	-0.0288194	0.0973514	0.767204	MR Egger	19.9864	32	0.951495	0.00363594	0.0102213	0.724383
T18_NIPTscore	Food_Allergy	Trisomy 18 risk score in NIPT screening	Food allergy	Weighted mode	34	-0.0247943	0.0900805	0.784843	MR Egger	19.9864	32	0.951495	0.00363594	0.0102213	0.724383
T18_NIPTscore	GaC	Trisomy 18 risk score in NIPT screening	Gastric cancer	Inverse variance weighted	34	-0.00901988	0.076452	0.906083	Inverse variance weighted	40.6685	33	0.168513	-0.016565	0.0116569	0.164976	0.999514		1.66085e-27
T18_NIPTscore	GaC	Trisomy 18 risk score in NIPT screening	Gastric cancer	MR Egger	34	0.189881	0.158937	0.240985	Inverse variance weighted	40.6685	33	0.168513	-0.016565	0.0116569	0.164976		0.99049
T18_NIPTscore	GaC	Trisomy 18 risk score in NIPT screening	Gastric cancer	Simple mode	34	-0.0722569	0.15598	0.646231	Inverse variance weighted	40.6685	33	0.168513	-0.016565	0.0116569	0.164976
T18_NIPTscore	GaC	Trisomy 18 risk score in NIPT screening	Gastric cancer	Weighted median	34	0.0268339	0.0946602	0.776812	Inverse variance weighted	40.6685	33	0.168513	-0.016565	0.0116569	0.164976
T18_NIPTscore	GaC	Trisomy 18 risk score in NIPT screening	Gastric cancer	Weighted mode	34	0.00707188	0.0856517	0.934696	Inverse variance weighted	40.6685	33	0.168513	-0.016565	0.0116569	0.164976
T18_NIPTscore	Gastric_Ulcer	Trisomy 18 risk score in NIPT screening	Gastric ulcer	Inverse variance weighted	34	-0.0126745	0.047985	0.791677	Inverse variance weighted	14.3916	33	0.997984	-0.011505	0.00742967	0.13133	0.999514		0
T18_NIPTscore	Gastric_Ulcer	Trisomy 18 risk score in NIPT screening	Gastric ulcer	MR Egger	34	0.125447	0.101284	0.224514	Inverse variance weighted	14.3916	33	0.997984	-0.011505	0.00742967	0.13133		0.99049
T18_NIPTscore	Gastric_Ulcer	Trisomy 18 risk score in NIPT screening	Gastric ulcer	Simple mode	34	0.0584211	0.0958759	0.546471	Inverse variance weighted	14.3916	33	0.997984	-0.011505	0.00742967	0.13133
T18_NIPTscore	Gastric_Ulcer	Trisomy 18 risk score in NIPT screening	Gastric ulcer	Weighted median	34	0.0173116	0.0628774	0.783068	Inverse variance weighted	14.3916	33	0.997984	-0.011505	0.00742967	0.13133
T18_NIPTscore	Gastric_Ulcer	Trisomy 18 risk score in NIPT screening	Gastric ulcer	Weighted mode	34	0.0228016	0.0644981	0.725945	Inverse variance weighted	14.3916	33	0.997984	-0.011505	0.00742967	0.13133
T18_NIPTscore	GD	Trisomy 18 risk score in NIPT screening	Graves' disease	Inverse variance weighted	34	-0.0301591	0.0699407	0.666316	MR Egger	29.7634	32	0.580208	0.00557296	0.0108273	0.61029	0.999514		0
T18_NIPTscore	GD	Trisomy 18 risk score in NIPT screening	Graves' disease	MR Egger	34	-0.0970521	0.147586	0.515501	MR Egger	29.7634	32	0.580208	0.00557296	0.0108273	0.61029		0.99049
T18_NIPTscore	GD	Trisomy 18 risk score in NIPT screening	Graves' disease	Simple mode	34	-0.172023	0.160923	0.292838	MR Egger	29.7634	32	0.580208	0.00557296	0.0108273	0.61029
T18_NIPTscore	GD	Trisomy 18 risk score in NIPT screening	Graves' disease	Weighted median	34	0.00785894	0.101638	0.938366	MR Egger	29.7634	32	0.580208	0.00557296	0.0108273	0.61029
T18_NIPTscore	GD	Trisomy 18 risk score in NIPT screening	Graves' disease	Weighted mode	34	-0.0422736	0.0880601	0.634356	MR Egger	29.7634	32	0.580208	0.00557296	0.0108273	0.61029
T18_NIPTscore	Glaucoma	Trisomy 18 risk score in NIPT screening	Glaucoma	Inverse variance weighted	34	0.072984	0.0489535	0.135992	MR Egger	21.6562	32	0.916281	0.000333595	0.0075892	0.965212	0.999514		0
T18_NIPTscore	Glaucoma	Trisomy 18 risk score in NIPT screening	Glaucoma	MR Egger	34	0.0689834	0.103343	0.509226	MR Egger	21.6562	32	0.916281	0.000333595	0.0075892	0.965212		0.99049
T18_NIPTscore	Glaucoma	Trisomy 18 risk score in NIPT screening	Glaucoma	Simple mode	34	0.106099	0.109991	0.341753	MR Egger	21.6562	32	0.916281	0.000333595	0.0075892	0.965212
T18_NIPTscore	Glaucoma	Trisomy 18 risk score in NIPT screening	Glaucoma	Weighted median	34	0.0161456	0.0682445	0.812979	MR Egger	21.6562	32	0.916281	0.000333595	0.0075892	0.965212
T18_NIPTscore	Glaucoma	Trisomy 18 risk score in NIPT screening	Glaucoma	Weighted mode	34	0.0478596	0.0687789	0.491397	MR Egger	21.6562	32	0.916281	0.000333595	0.0075892	0.965212
T18_NIPTscore	Head_Injury	Trisomy 18 risk score in NIPT screening	Head injury	Inverse variance weighted	34	-0.0264812	0.109375	0.808692	MR Egger	22.349	32	0.897789	0.0140197	0.0169378	0.413962	0.999514		0
T18_NIPTscore	Head_Injury	Trisomy 18 risk score in NIPT screening	Head injury	MR Egger	34	-0.194741	0.230838	0.405142	MR Egger	22.349	32	0.897789	0.0140197	0.0169378	0.413962		0.99049
T18_NIPTscore	Head_Injury	Trisomy 18 risk score in NIPT screening	Head injury	Simple mode	34	-0.0419425	0.261978	0.873778	MR Egger	22.349	32	0.897789	0.0140197	0.0169378	0.413962
T18_NIPTscore	Head_Injury	Trisomy 18 risk score in NIPT screening	Head injury	Weighted median	34	0.0416864	0.148799	0.779361	MR Egger	22.349	32	0.897789	0.0140197	0.0169378	0.413962
T18_NIPTscore	Head_Injury	Trisomy 18 risk score in NIPT screening	Head injury	Weighted mode	34	-0.00717123	0.146967	0.961377	MR Egger	22.349	32	0.897789	0.0140197	0.0169378	0.413962
T18_NIPTscore	Hearing_Loss	Trisomy 18 risk score in NIPT screening	Hearing loss, difficulty in hearing	Inverse variance weighted	34	0.0862921	0.0819914	0.292592	MR Egger	25.1268	32	0.80086	-0.00397	0.0127034	0.756677	0.999514		2.18175e-128
T18_NIPTscore	Hearing_Loss	Trisomy 18 risk score in NIPT screening	Hearing loss, difficulty in hearing	MR Egger	34	0.133933	0.173093	0.444752	MR Egger	25.1268	32	0.80086	-0.00397	0.0127034	0.756677		0.99049
T18_NIPTscore	Hearing_Loss	Trisomy 18 risk score in NIPT screening	Hearing loss, difficulty in hearing	Simple mode	34	0.113394	0.178048	0.528601	MR Egger	25.1268	32	0.80086	-0.00397	0.0127034	0.756677
T18_NIPTscore	Hearing_Loss	Trisomy 18 risk score in NIPT screening	Hearing loss, difficulty in hearing	Weighted median	34	0.038078	0.109062	0.726983	MR Egger	25.1268	32	0.80086	-0.00397	0.0127034	0.756677
T18_NIPTscore	Hearing_Loss	Trisomy 18 risk score in NIPT screening	Hearing loss, difficulty in hearing	Weighted mode	34	0.0316912	0.0998448	0.752937	MR Egger	25.1268	32	0.80086	-0.00397	0.0127034	0.756677
T18_NIPTscore	HepC	Trisomy 18 risk score in NIPT screening	Hepatic cancer	Inverse variance weighted	34	-0.0458673	0.12952	0.723239	Inverse variance weighted	25.3706	33	0.826206	0.0272138	0.020056	0.184312	0.999514		0.00899632
T18_NIPTscore	HepC	Trisomy 18 risk score in NIPT screening	Hepatic cancer	MR Egger	34	-0.372462	0.273329	0.182495	Inverse variance weighted	25.3706	33	0.826206	0.0272138	0.020056	0.184312		0.99049
T18_NIPTscore	HepC	Trisomy 18 risk score in NIPT screening	Hepatic cancer	Simple mode	34	0.516521	0.280844	0.0749022	Inverse variance weighted	25.3706	33	0.826206	0.0272138	0.020056	0.184312
T18_NIPTscore	HepC	Trisomy 18 risk score in NIPT screening	Hepatic cancer	Weighted median	34	-0.0544686	0.180401	0.762704	Inverse variance weighted	25.3706	33	0.826206	0.0272138	0.020056	0.184312
T18_NIPTscore	HepC	Trisomy 18 risk score in NIPT screening	Hepatic cancer	Weighted mode	34	-0.0771191	0.174701	0.661777	Inverse variance weighted	25.3706	33	0.826206	0.0272138	0.020056	0.184312
T18_NIPTscore	Iron_Deficiency_Anemia	Trisomy 18 risk score in NIPT screening	Iron deficiency anemia	Inverse variance weighted	34	-0.041725	0.0528172	0.429535	MR Egger	29.4481	32	0.596333	-0.00548663	0.00817505	0.506945	0.999514		0
T18_NIPTscore	Iron_Deficiency_Anemia	Trisomy 18 risk score in NIPT screening	Iron deficiency anemia	MR Egger	34	0.0241539	0.111467	0.829825	MR Egger	29.4481	32	0.596333	-0.00548663	0.00817505	0.506945		0.99049
T18_NIPTscore	Iron_Deficiency_Anemia	Trisomy 18 risk score in NIPT screening	Iron deficiency anemia	Simple mode	34	-0.074139	0.137624	0.593703	MR Egger	29.4481	32	0.596333	-0.00548663	0.00817505	0.506945
T18_NIPTscore	Iron_Deficiency_Anemia	Trisomy 18 risk score in NIPT screening	Iron deficiency anemia	Weighted median	34	-0.0126819	0.0766071	0.868516	MR Egger	29.4481	32	0.596333	-0.00548663	0.00817505	0.506945
T18_NIPTscore	Iron_Deficiency_Anemia	Trisomy 18 risk score in NIPT screening	Iron deficiency anemia	Weighted mode	34	0.00628908	0.0703378	0.929295	MR Egger	29.4481	32	0.596333	-0.00548663	0.00817505	0.506945
T18_NIPTscore	IS	Trisomy 18 risk score in NIPT screening	Ischemic stroke	Inverse variance weighted	34	-0.0266463	0.0376977	0.479664	MR Egger	35.4142	32	0.310225	-3.72e-05	0.00593491	0.995036	0.999514		0
T18_NIPTscore	IS	Trisomy 18 risk score in NIPT screening	Ischemic stroke	MR Egger	34	-0.0262	0.0808222	0.74792	MR Egger	35.4142	32	0.310225	-3.72e-05	0.00593491	0.995036		0.99049
T18_NIPTscore	IS	Trisomy 18 risk score in NIPT screening	Ischemic stroke	Simple mode	34	-0.0718425	0.102533	0.488417	MR Egger	35.4142	32	0.310225	-3.72e-05	0.00593491	0.995036
T18_NIPTscore	IS	Trisomy 18 risk score in NIPT screening	Ischemic stroke	Weighted median	34	-0.0195736	0.0506235	0.699015	MR Egger	35.4142	32	0.310225	-3.72e-05	0.00593491	0.995036
T18_NIPTscore	IS	Trisomy 18 risk score in NIPT screening	Ischemic stroke	Weighted mode	34	-0.034315	0.0458006	0.459029	MR Egger	35.4142	32	0.310225	-3.72e-05	0.00593491	0.995036
T18_NIPTscore	LuC	Trisomy 18 risk score in NIPT screening	Lung cancer	Inverse variance weighted	34	0.112092	0.0854013	0.189339	Inverse variance weighted	37.0441	33	0.287681	-0.0152127	0.013153	0.256	0.999514		3.2558e-41
T18_NIPTscore	LuC	Trisomy 18 risk score in NIPT screening	Lung cancer	MR Egger	34	0.294783	0.179358	0.110062	Inverse variance weighted	37.0441	33	0.287681	-0.0152127	0.013153	0.256		0.99049
T18_NIPTscore	LuC	Trisomy 18 risk score in NIPT screening	Lung cancer	Simple mode	34	0.167907	0.164059	0.313535	Inverse variance weighted	37.0441	33	0.287681	-0.0152127	0.013153	0.256
T18_NIPTscore	LuC	Trisomy 18 risk score in NIPT screening	Lung cancer	Weighted median	34	0.10697	0.113632	0.346514	Inverse variance weighted	37.0441	33	0.287681	-0.0152127	0.013153	0.256
T18_NIPTscore	LuC	Trisomy 18 risk score in NIPT screening	Lung cancer	Weighted mode	34	0.103915	0.0989689	0.301358	Inverse variance weighted	37.0441	33	0.287681	-0.0152127	0.013153	0.256
T18_NIPTscore	MI	Trisomy 18 risk score in NIPT screening	Myocardial infarction	Inverse variance weighted	34	0.0485525	0.058282	0.40481	MR Egger	24.1156	32	0.8402	-0.000935557	0.00902708	0.918103	0.999514		0
T18_NIPTscore	MI	Trisomy 18 risk score in NIPT screening	Myocardial infarction	MR Egger	34	0.0597782	0.123	0.630278	MR Egger	24.1156	32	0.8402	-0.000935557	0.00902708	0.918103		0.99049
T18_NIPTscore	MI	Trisomy 18 risk score in NIPT screening	Myocardial infarction	Simple mode	34	-0.0183918	0.137313	0.894263	MR Egger	24.1156	32	0.8402	-0.000935557	0.00902708	0.918103
T18_NIPTscore	MI	Trisomy 18 risk score in NIPT screening	Myocardial infarction	Weighted median	34	0.021261	0.0828433	0.797456	MR Egger	24.1156	32	0.8402	-0.000935557	0.00902708	0.918103
T18_NIPTscore	MI	Trisomy 18 risk score in NIPT screening	Myocardial infarction	Weighted mode	34	0.0385868	0.0763046	0.616433	MR Egger	24.1156	32	0.8402	-0.000935557	0.00902708	0.918103
T18_NIPTscore	Osteoporosis	Trisomy 18 risk score in NIPT screening	Osteoporosis	Inverse variance weighted	34	-0.0160223	0.036296	0.658899	MR Egger	16.6055	32	0.988652	0.00213749	0.00562531	0.706473	0.999514		0
T18_NIPTscore	Osteoporosis	Trisomy 18 risk score in NIPT screening	Osteoporosis	MR Egger	34	-0.0416639	0.0766241	0.590386	MR Egger	16.6055	32	0.988652	0.00213749	0.00562531	0.706473		0.99049
T18_NIPTscore	Osteoporosis	Trisomy 18 risk score in NIPT screening	Osteoporosis	Simple mode	34	-0.0388612	0.0777205	0.620385	MR Egger	16.6055	32	0.988652	0.00213749	0.00562531	0.706473
T18_NIPTscore	Osteoporosis	Trisomy 18 risk score in NIPT screening	Osteoporosis	Weighted median	34	0.00945321	0.0479086	0.843579	MR Egger	16.6055	32	0.988652	0.00213749	0.00562531	0.706473
T18_NIPTscore	Osteoporosis	Trisomy 18 risk score in NIPT screening	Osteoporosis	Weighted mode	34	-0.0128293	0.0443656	0.774259	MR Egger	16.6055	32	0.988652	0.00213749	0.00562531	0.706473
T18_NIPTscore	Ovarian_Cyst	Trisomy 18 risk score in NIPT screening	Ovarian cyst	Inverse variance weighted	34	-0.0515556	0.0593856	0.385312	MR Egger	34.213	32	0.361864	0.00690801	0.00925612	0.460924	0.999514		0
T18_NIPTscore	Ovarian_Cyst	Trisomy 18 risk score in NIPT screening	Ovarian cyst	MR Egger	34	-0.134506	0.126207	0.294508	MR Egger	34.213	32	0.361864	0.00690801	0.00925612	0.460924		0.99049
T18_NIPTscore	Ovarian_Cyst	Trisomy 18 risk score in NIPT screening	Ovarian cyst	Simple mode	34	0.299019	0.154772	0.0619825	MR Egger	34.213	32	0.361864	0.00690801	0.00925612	0.460924
T18_NIPTscore	Ovarian_Cyst	Trisomy 18 risk score in NIPT screening	Ovarian cyst	Weighted median	34	-0.0644149	0.0811855	0.427528	MR Egger	34.213	32	0.361864	0.00690801	0.00925612	0.460924
T18_NIPTscore	Ovarian_Cyst	Trisomy 18 risk score in NIPT screening	Ovarian cyst	Weighted mode	34	-0.08551	0.0715516	0.240573	MR Egger	34.213	32	0.361864	0.00690801	0.00925612	0.460924
T18_NIPTscore	OvC	Trisomy 18 risk score in NIPT screening	Ovarian cancer	Inverse variance weighted	34	-0.106114	0.106139	0.317421	MR Egger	18.6472	32	0.97097	-0.0115479	0.0164195	0.486953	0.999514		0
T18_NIPTscore	OvC	Trisomy 18 risk score in NIPT screening	Ovarian cancer	MR Egger	34	0.0326722	0.224068	0.884983	MR Egger	18.6472	32	0.97097	-0.0115479	0.0164195	0.486953		0.99049
T18_NIPTscore	OvC	Trisomy 18 risk score in NIPT screening	Ovarian cancer	Simple mode	34	-0.277287	0.231943	0.240413	MR Egger	18.6472	32	0.97097	-0.0115479	0.0164195	0.486953
T18_NIPTscore	OvC	Trisomy 18 risk score in NIPT screening	Ovarian cancer	Weighted median	34	-0.0632365	0.151044	0.675462	MR Egger	18.6472	32	0.97097	-0.0115479	0.0164195	0.486953
T18_NIPTscore	OvC	Trisomy 18 risk score in NIPT screening	Ovarian cancer	Weighted mode	34	-0.103322	0.133428	0.444229	MR Egger	18.6472	32	0.97097	-0.0115479	0.0164195	0.486953
T18_NIPTscore	PAD	Trisomy 18 risk score in NIPT screening	Peripheral arterial disease	Inverse variance weighted	34	0.0244379	0.0983715	0.803806	MR Egger	14.5184	32	0.996598	-0.011418	0.0152336	0.459014	0.999514		0
T18_NIPTscore	PAD	Trisomy 18 risk score in NIPT screening	Peripheral arterial disease	MR Egger	34	0.161471	0.207611	0.442424	MR Egger	14.5184	32	0.996598	-0.011418	0.0152336	0.459014		0.99049
T18_NIPTscore	PAD	Trisomy 18 risk score in NIPT screening	Peripheral arterial disease	Simple mode	34	0.0223716	0.211946	0.916576	MR Egger	14.5184	32	0.996598	-0.011418	0.0152336	0.459014
T18_NIPTscore	PAD	Trisomy 18 risk score in NIPT screening	Peripheral arterial disease	Weighted median	34	0.0626312	0.131486	0.633838	MR Egger	14.5184	32	0.996598	-0.011418	0.0152336	0.459014
T18_NIPTscore	PAD	Trisomy 18 risk score in NIPT screening	Peripheral arterial disease	Weighted mode	34	0.0537611	0.125311	0.670695	MR Egger	14.5184	32	0.996598	-0.011418	0.0152336	0.459014
T18_NIPTscore	Periodontal_Disease	Trisomy 18 risk score in NIPT screening	Periodontal disease	Inverse variance weighted	34	-0.0320633	0.0479474	0.503675	Inverse variance weighted	26.9256	33	0.762926	0.0088888	0.0074232	0.239932	0.999514		0
T18_NIPTscore	Periodontal_Disease	Trisomy 18 risk score in NIPT screening	Periodontal disease	MR Egger	34	-0.138782	0.101202	0.17981	Inverse variance weighted	26.9256	33	0.762926	0.0088888	0.0074232	0.239932		0.99049
T18_NIPTscore	Periodontal_Disease	Trisomy 18 risk score in NIPT screening	Periodontal disease	Simple mode	34	0.0530564	0.118012	0.655949	Inverse variance weighted	26.9256	33	0.762926	0.0088888	0.0074232	0.239932
T18_NIPTscore	Periodontal_Disease	Trisomy 18 risk score in NIPT screening	Periodontal disease	Weighted median	34	-0.0493359	0.0688525	0.473655	Inverse variance weighted	26.9256	33	0.762926	0.0088888	0.0074232	0.239932
T18_NIPTscore	Periodontal_Disease	Trisomy 18 risk score in NIPT screening	Periodontal disease	Weighted mode	34	-0.0614859	0.0660704	0.358813	Inverse variance weighted	26.9256	33	0.762926	0.0088888	0.0074232	0.239932
T18_NIPTscore	Pneumonia	Trisomy 18 risk score in NIPT screening	Pneumonia	Inverse variance weighted	34	0.00749192	0.0535953	0.888828	MR Egger	22.7118	32	0.88718	-0.00689032	0.00829999	0.412599	0.999514		0
T18_NIPTscore	Pneumonia	Trisomy 18 risk score in NIPT screening	Pneumonia	MR Egger	34	0.0902089	0.11314	0.43114	MR Egger	22.7118	32	0.88718	-0.00689032	0.00829999	0.412599		0.99049
T18_NIPTscore	Pneumonia	Trisomy 18 risk score in NIPT screening	Pneumonia	Simple mode	34	0.036015	0.121485	0.768739	MR Egger	22.7118	32	0.88718	-0.00689032	0.00829999	0.412599
T18_NIPTscore	Pneumonia	Trisomy 18 risk score in NIPT screening	Pneumonia	Weighted median	34	0.015848	0.0733945	0.829043	MR Egger	22.7118	32	0.88718	-0.00689032	0.00829999	0.412599
T18_NIPTscore	Pneumonia	Trisomy 18 risk score in NIPT screening	Pneumonia	Weighted mode	34	0.0184455	0.070594	0.795492	MR Egger	22.7118	32	0.88718	-0.00689032	0.00829999	0.412599
T18_NIPTscore	Pollinosis	Trisomy 18 risk score in NIPT screening	Pollinosis	Inverse variance weighted	34	0.00497482	0.034428	0.885106	Inverse variance weighted	18.7112	33	0.978325	0.00524675	0.00532643	0.331994	0.999514		0
T18_NIPTscore	Pollinosis	Trisomy 18 risk score in NIPT screening	Pollinosis	MR Egger	34	-0.0580629	0.0726681	0.430173	Inverse variance weighted	18.7112	33	0.978325	0.00524675	0.00532643	0.331994		0.99049
T18_NIPTscore	Pollinosis	Trisomy 18 risk score in NIPT screening	Pollinosis	Simple mode	34	-0.0146336	0.0835493	0.862032	Inverse variance weighted	18.7112	33	0.978325	0.00524675	0.00532643	0.331994
T18_NIPTscore	Pollinosis	Trisomy 18 risk score in NIPT screening	Pollinosis	Weighted median	34	-0.0183464	0.046769	0.694854	Inverse variance weighted	18.7112	33	0.978325	0.00524675	0.00532643	0.331994
T18_NIPTscore	Pollinosis	Trisomy 18 risk score in NIPT screening	Pollinosis	Weighted mode	34	-0.011145	0.04322	0.798111	Inverse variance weighted	18.7112	33	0.978325	0.00524675	0.00532643	0.331994
T18_NIPTscore	PTB	Trisomy 18 risk score in NIPT screening	Pulmonary tuberculosis	Inverse variance weighted	34	-0.0334957	0.0608996	0.582309	Inverse variance weighted	36.3111	33	0.316968	0.0131918	0.00929299	0.16541	0.999514		0
T18_NIPTscore	PTB	Trisomy 18 risk score in NIPT screening	Pulmonary tuberculosis	MR Egger	34	-0.191882	0.126677	0.139658	Inverse variance weighted	36.3111	33	0.316968	0.0131918	0.00929299	0.16541		0.99049
T18_NIPTscore	PTB	Trisomy 18 risk score in NIPT screening	Pulmonary tuberculosis	Simple mode	34	-0.0181656	0.128806	0.888703	Inverse variance weighted	36.3111	33	0.316968	0.0131918	0.00929299	0.16541
T18_NIPTscore	PTB	Trisomy 18 risk score in NIPT screening	Pulmonary tuberculosis	Weighted median	34	0.00550372	0.0809604	0.945801	Inverse variance weighted	36.3111	33	0.316968	0.0131918	0.00929299	0.16541
T18_NIPTscore	PTB	Trisomy 18 risk score in NIPT screening	Pulmonary tuberculosis	Weighted mode	34	-0.0181656	0.0746653	0.809284	Inverse variance weighted	36.3111	33	0.316968	0.0131918	0.00929299	0.16541
T18_NIPTscore	Pyelonephritis	Trisomy 18 risk score in NIPT screening	Pyelonephritis	Inverse variance weighted	34	0.0584931	0.0803465	0.466607	MR Egger	26.4272	32	0.744409	-0.00315902	0.0124411	0.801184	0.999514		0
T18_NIPTscore	Pyelonephritis	Trisomy 18 risk score in NIPT screening	Pyelonephritis	MR Egger	34	0.0964129	0.169581	0.57364	MR Egger	26.4272	32	0.744409	-0.00315902	0.0124411	0.801184		0.99049
T18_NIPTscore	Pyelonephritis	Trisomy 18 risk score in NIPT screening	Pyelonephritis	Simple mode	34	-0.06621	0.196159	0.737854	MR Egger	26.4272	32	0.744409	-0.00315902	0.0124411	0.801184
T18_NIPTscore	Pyelonephritis	Trisomy 18 risk score in NIPT screening	Pyelonephritis	Weighted median	34	0.0593728	0.117721	0.614013	MR Egger	26.4272	32	0.744409	-0.00315902	0.0124411	0.801184
T18_NIPTscore	Pyelonephritis	Trisomy 18 risk score in NIPT screening	Pyelonephritis	Weighted mode	34	0.095616	0.11235	0.400871	MR Egger	26.4272	32	0.744409	-0.00315902	0.0124411	0.801184
T18_NIPTscore	RA	Trisomy 18 risk score in NIPT screening	Rheumatoid arthritis	Inverse variance weighted	34	-0.0625743	0.0508217	0.218229	MR Egger	27.4771	32	0.694961	0.00272028	0.00786849	0.731817	0.999514		0
T18_NIPTscore	RA	Trisomy 18 risk score in NIPT screening	Rheumatoid arthritis	MR Egger	34	-0.0952426	0.107294	0.381337	MR Egger	27.4771	32	0.694961	0.00272028	0.00786849	0.731817		0.99049
T18_NIPTscore	RA	Trisomy 18 risk score in NIPT screening	Rheumatoid arthritis	Simple mode	34	-0.0352079	0.127739	0.784556	MR Egger	27.4771	32	0.694961	0.00272028	0.00786849	0.731817
T18_NIPTscore	RA	Trisomy 18 risk score in NIPT screening	Rheumatoid arthritis	Weighted median	34	-0.0262542	0.073005	0.71913	MR Egger	27.4771	32	0.694961	0.00272028	0.00786849	0.731817
T18_NIPTscore	RA	Trisomy 18 risk score in NIPT screening	Rheumatoid arthritis	Weighted mode	34	-0.0544948	0.07062	0.445805	MR Egger	27.4771	32	0.694961	0.00272028	0.00786849	0.731817
T18_NIPTscore	SAP	Trisomy 18 risk score in NIPT screening	Stable angina pectoris	Inverse variance weighted	34	0.0378765	0.0422767	0.370295	MR Egger	27.1117	32	0.712497	0.00349375	0.00652207	0.595883	0.999514		0
T18_NIPTscore	SAP	Trisomy 18 risk score in NIPT screening	Stable angina pectoris	MR Egger	34	-0.00412207	0.0890742	0.963377	MR Egger	27.1117	32	0.712497	0.00349375	0.00652207	0.595883		0.99049
T18_NIPTscore	SAP	Trisomy 18 risk score in NIPT screening	Stable angina pectoris	Simple mode	34	-0.0482953	0.0958929	0.617862	MR Egger	27.1117	32	0.712497	0.00349375	0.00652207	0.595883
T18_NIPTscore	SAP	Trisomy 18 risk score in NIPT screening	Stable angina pectoris	Weighted median	34	0.0340119	0.0580383	0.557859	MR Egger	27.1117	32	0.712497	0.00349375	0.00652207	0.595883
T18_NIPTscore	SAP	Trisomy 18 risk score in NIPT screening	Stable angina pectoris	Weighted mode	34	0.0271802	0.0523422	0.607032	MR Egger	27.1117	32	0.712497	0.00349375	0.00652207	0.595883
T18_NIPTscore	T1D	Trisomy 18 risk score in NIPT screening	Type 1 diabetes	Inverse variance weighted	34	0.0557666	0.148502	0.707268	MR Egger	38.1641	32	0.209502	-0.0166602	0.023207	0.478031	0.999514		0
T18_NIPTscore	T1D	Trisomy 18 risk score in NIPT screening	Type 1 diabetes	MR Egger	34	0.2556	0.316015	0.424591	MR Egger	38.1641	32	0.209502	-0.0166602	0.023207	0.478031		0.99049
T18_NIPTscore	T1D	Trisomy 18 risk score in NIPT screening	Type 1 diabetes	Simple mode	34	0.0235449	0.322872	0.942307	MR Egger	38.1641	32	0.209502	-0.0166602	0.023207	0.478031
T18_NIPTscore	T1D	Trisomy 18 risk score in NIPT screening	Type 1 diabetes	Weighted median	34	0.0737463	0.197479	0.708822	MR Egger	38.1641	32	0.209502	-0.0166602	0.023207	0.478031
T18_NIPTscore	T1D	Trisomy 18 risk score in NIPT screening	Type 1 diabetes	Weighted mode	34	0.0674407	0.185849	0.719009	MR Egger	38.1641	32	0.209502	-0.0166602	0.023207	0.478031
T18_NIPTscore	T2D	Trisomy 18 risk score in NIPT screening	Type 2 diabetes	Inverse variance weighted	33	0.017603	0.0329237	0.592884	MR Egger	38.487	31	0.16683	0.00335481	0.00518847	0.522656	0.999514		0
T18_NIPTscore	T2D	Trisomy 18 risk score in NIPT screening	Type 2 diabetes	MR Egger	33	-0.0223274	0.0701269	0.752327	MR Egger	38.487	31	0.16683	0.00335481	0.00518847	0.522656		0.990625
T18_NIPTscore	T2D	Trisomy 18 risk score in NIPT screening	Type 2 diabetes	Simple mode	33	-0.062925	0.0715806	0.385912	MR Egger	38.487	31	0.16683	0.00335481	0.00518847	0.522656
T18_NIPTscore	T2D	Trisomy 18 risk score in NIPT screening	Type 2 diabetes	Weighted median	33	-0.00137776	0.0400226	0.972539	MR Egger	38.487	31	0.16683	0.00335481	0.00518847	0.522656
T18_NIPTscore	T2D	Trisomy 18 risk score in NIPT screening	Type 2 diabetes	Weighted mode	33	-0.00703647	0.0363355	0.847672	MR Egger	38.487	31	0.16683	0.00335481	0.00518847	0.522656
T18_NIPTscore	UAP	Trisomy 18 risk score in NIPT screening	Unstable angina pectoris	Inverse variance weighted	34	0.0614006	0.0758843	0.418438	Inverse variance weighted	22.1629	33	0.923905	-0.0167909	0.0117426	0.162432	0.999514		0
T18_NIPTscore	UAP	Trisomy 18 risk score in NIPT screening	Unstable angina pectoris	MR Egger	34	0.261515	0.159198	0.110236	Inverse variance weighted	22.1629	33	0.923905	-0.0167909	0.0117426	0.162432		0.99049
T18_NIPTscore	UAP	Trisomy 18 risk score in NIPT screening	Unstable angina pectoris	Simple mode	34	0.0942726	0.173678	0.590915	Inverse variance weighted	22.1629	33	0.923905	-0.0167909	0.0117426	0.162432
T18_NIPTscore	UAP	Trisomy 18 risk score in NIPT screening	Unstable angina pectoris	Weighted median	34	0.0638767	0.110998	0.56497	Inverse variance weighted	22.1629	33	0.923905	-0.0167909	0.0117426	0.162432
T18_NIPTscore	UAP	Trisomy 18 risk score in NIPT screening	Unstable angina pectoris	Weighted mode	34	0.052334	0.105122	0.621898	Inverse variance weighted	22.1629	33	0.923905	-0.0167909	0.0117426	0.162432
T18_NIPTscore	UF	Trisomy 18 risk score in NIPT screening	Uterine fibroid	Inverse variance weighted	34	0.00774222	0.0315589	0.806204	MR Egger	37.0838	32	0.246026	-0.00243773	0.00494207	0.625197	0.999514		0
T18_NIPTscore	UF	Trisomy 18 risk score in NIPT screening	Uterine fibroid	MR Egger	34	0.0370154	0.0673893	0.586628	MR Egger	37.0838	32	0.246026	-0.00243773	0.00494207	0.625197		0.99049
T18_NIPTscore	UF	Trisomy 18 risk score in NIPT screening	Uterine fibroid	Simple mode	34	0.0500709	0.0620283	0.425316	MR Egger	37.0838	32	0.246026	-0.00243773	0.00494207	0.625197
T18_NIPTscore	UF	Trisomy 18 risk score in NIPT screening	Uterine fibroid	Weighted median	34	0.0186848	0.0407315	0.646427	MR Egger	37.0838	32	0.246026	-0.00243773	0.00494207	0.625197
T18_NIPTscore	UF	Trisomy 18 risk score in NIPT screening	Uterine fibroid	Weighted mode	34	0.0142789	0.038195	0.710912	MR Egger	37.0838	32	0.246026	-0.00243773	0.00494207	0.625197
T18_NIPTscore	Urolithiasis	Trisomy 18 risk score in NIPT screening	Urolithiasis	Inverse variance weighted	34	0.0169257	0.0574838	0.768419	MR Egger	20.9607	32	0.932521	-0.00250113	0.00890254	0.78056	0.999514		0
T18_NIPTscore	Urolithiasis	Trisomy 18 risk score in NIPT screening	Urolithiasis	MR Egger	34	0.0469236	0.121265	0.701354	MR Egger	20.9607	32	0.932521	-0.00250113	0.00890254	0.78056		0.99049
T18_NIPTscore	Urolithiasis	Trisomy 18 risk score in NIPT screening	Urolithiasis	Simple mode	34	-0.0169758	0.138952	0.903505	MR Egger	20.9607	32	0.932521	-0.00250113	0.00890254	0.78056
T18_NIPTscore	Urolithiasis	Trisomy 18 risk score in NIPT screening	Urolithiasis	Weighted median	34	0.002365	0.0784626	0.975954	MR Egger	20.9607	32	0.932521	-0.00250113	0.00890254	0.78056
T18_NIPTscore	Urolithiasis	Trisomy 18 risk score in NIPT screening	Urolithiasis	Weighted mode	34	0.0137165	0.0761148	0.858091	MR Egger	20.9607	32	0.932521	-0.00250113	0.00890254	0.78056
T18_NIPTscore	Urticaria	Trisomy 18 risk score in NIPT screening	Urticaria	Inverse variance weighted	34	0.0399789	0.0430377	0.352927	MR Egger	19.5503	32	0.958634	-0.00488422	0.00666132	0.468761	0.999514		0
T18_NIPTscore	Urticaria	Trisomy 18 risk score in NIPT screening	Urticaria	MR Egger	34	0.0986241	0.0908268	0.285659	MR Egger	19.5503	32	0.958634	-0.00488422	0.00666132	0.468761		0.99049
T18_NIPTscore	Urticaria	Trisomy 18 risk score in NIPT screening	Urticaria	Simple mode	34	-0.019204	0.100681	0.849897	MR Egger	19.5503	32	0.958634	-0.00488422	0.00666132	0.468761
T18_NIPTscore	Urticaria	Trisomy 18 risk score in NIPT screening	Urticaria	Weighted median	34	0.0136031	0.0606382	0.822499	MR Egger	19.5503	32	0.958634	-0.00488422	0.00666132	0.468761
T18_NIPTscore	Urticaria	Trisomy 18 risk score in NIPT screening	Urticaria	Weighted mode	34	0.018314	0.0581507	0.75479	MR Egger	19.5503	32	0.958634	-0.00488422	0.00666132	0.468761
T18_NIPTscore	Ventricular_Arrhythmia	Trisomy 18 risk score in NIPT screening	Ventricular arrhythmia	Inverse variance weighted	34	0.107519	0.118114	0.362668	MR Egger	23.8731	32	0.848973	-0.0109779	0.0182979	0.552762	0.999514		2.81629e-214
T18_NIPTscore	Ventricular_Arrhythmia	Trisomy 18 risk score in NIPT screening	Ventricular arrhythmia	MR Egger	34	0.239306	0.249404	0.344496	MR Egger	23.8731	32	0.848973	-0.0109779	0.0182979	0.552762		0.99049
T18_NIPTscore	Ventricular_Arrhythmia	Trisomy 18 risk score in NIPT screening	Ventricular arrhythmia	Simple mode	34	0.212435	0.288629	0.466921	MR Egger	23.8731	32	0.848973	-0.0109779	0.0182979	0.552762
T18_NIPTscore	Ventricular_Arrhythmia	Trisomy 18 risk score in NIPT screening	Ventricular arrhythmia	Weighted median	34	0.126415	0.169013	0.454486	MR Egger	23.8731	32	0.848973	-0.0109779	0.0182979	0.552762
T18_NIPTscore	Ventricular_Arrhythmia	Trisomy 18 risk score in NIPT screening	Ventricular arrhythmia	Weighted mode	34	0.121121	0.152193	0.431813	MR Egger	23.8731	32	0.848973	-0.0109779	0.0182979	0.552762
T18_NIPTscore	Zoster	Trisomy 18 risk score in NIPT screening	Zoster infection	Inverse variance weighted	34	-0.115121	0.0878872	0.190241	MR Egger	24.2029	32	0.836979	0.00870323	0.0136097	0.527059	0.999514		0
T18_NIPTscore	Zoster	Trisomy 18 risk score in NIPT screening	Zoster infection	MR Egger	34	-0.219622	0.18555	0.245278	MR Egger	24.2029	32	0.836979	0.00870323	0.0136097	0.527059		0.99049
T18_NIPTscore	Zoster	Trisomy 18 risk score in NIPT screening	Zoster infection	Simple mode	34	-0.0034475	0.202564	0.986524	MR Egger	24.2029	32	0.836979	0.00870323	0.0136097	0.527059
T18_NIPTscore	Zoster	Trisomy 18 risk score in NIPT screening	Zoster infection	Weighted median	34	-0.0712366	0.113511	0.530284	MR Egger	24.2029	32	0.836979	0.00870323	0.0136097	0.527059
T18_NIPTscore	Zoster	Trisomy 18 risk score in NIPT screening	Zoster infection	Weighted mode	34	-0.0824717	0.116402	0.483605	MR Egger	24.2029	32	0.836979	0.00870323	0.0136097	0.527059
T18_SerumScreeningScore_S1	AD	Trisomy 18 risk score in first trimester Tang screening	Atopic dermatitis	Inverse variance weighted	8	0.160627	0.255929	0.53025	MR Egger	4.07629	6	0.666352	0.0131068	0.0614851	0.838253	0.999514		1.85941e-33
T18_SerumScreeningScore_S1	AD	Trisomy 18 risk score in first trimester Tang screening	Atopic dermatitis	MR Egger	8	-0.0872002	1.19042	0.943987	MR Egger	4.07629	6	0.666352	0.0131068	0.0614851	0.838253		0.979768
T18_SerumScreeningScore_S1	AD	Trisomy 18 risk score in first trimester Tang screening	Atopic dermatitis	Simple mode	8	0.313813	0.546606	0.58386	MR Egger	4.07629	6	0.666352	0.0131068	0.0614851	0.838253
T18_SerumScreeningScore_S1	AD	Trisomy 18 risk score in first trimester Tang screening	Atopic dermatitis	Weighted median	8	0.253792	0.325414	0.435447	MR Egger	4.07629	6	0.666352	0.0131068	0.0614851	0.838253
T18_SerumScreeningScore_S1	AD	Trisomy 18 risk score in first trimester Tang screening	Atopic dermatitis	Weighted mode	8	0.40874	0.501792	0.44215	MR Egger	4.07629	6	0.666352	0.0131068	0.0614851	0.838253
T18_SerumScreeningScore_S1	Allergic_Conjunctivitis	Trisomy 18 risk score in first trimester Tang screening	Allergic conjunctivitis	Inverse variance weighted	8	-0.121672	0.22105	0.582028	Inverse variance weighted	3.93644	7	0.787069	0.0558661	0.0530922	0.333207	0.999514		4.58116e-27
T18_SerumScreeningScore_S1	Allergic_Conjunctivitis	Trisomy 18 risk score in first trimester Tang screening	Allergic conjunctivitis	MR Egger	8	-1.17814	1.02806	0.295442	Inverse variance weighted	3.93644	7	0.787069	0.0558661	0.0530922	0.333207		0.979768
T18_SerumScreeningScore_S1	Allergic_Conjunctivitis	Trisomy 18 risk score in first trimester Tang screening	Allergic conjunctivitis	Simple mode	8	-0.089035	0.421804	0.838837	Inverse variance weighted	3.93644	7	0.787069	0.0558661	0.0530922	0.333207
T18_SerumScreeningScore_S1	Allergic_Conjunctivitis	Trisomy 18 risk score in first trimester Tang screening	Allergic conjunctivitis	Weighted median	8	-0.184119	0.270068	0.495396	Inverse variance weighted	3.93644	7	0.787069	0.0558661	0.0530922	0.333207
T18_SerumScreeningScore_S1	Allergic_Conjunctivitis	Trisomy 18 risk score in first trimester Tang screening	Allergic conjunctivitis	Weighted mode	8	-0.182106	0.345117	0.614039	Inverse variance weighted	3.93644	7	0.787069	0.0558661	0.0530922	0.333207
T18_SerumScreeningScore_S1	Allergic_Rhinitis	Trisomy 18 risk score in first trimester Tang screening	Allergic rhinitis	Inverse variance weighted	8	-0.266844	0.172939	0.122832	Inverse variance weighted	4.60376	7	0.70819	0.0534993	0.0415182	0.244999	0.999514		3.74876e-34
T18_SerumScreeningScore_S1	Allergic_Rhinitis	Trisomy 18 risk score in first trimester Tang screening	Allergic rhinitis	MR Egger	8	-1.27834	0.803796	0.162853	Inverse variance weighted	4.60376	7	0.70819	0.0534993	0.0415182	0.244999		0.979768
T18_SerumScreeningScore_S1	Allergic_Rhinitis	Trisomy 18 risk score in first trimester Tang screening	Allergic rhinitis	Simple mode	8	-0.293037	0.33796	0.414632	Inverse variance weighted	4.60376	7	0.70819	0.0534993	0.0415182	0.244999
T18_SerumScreeningScore_S1	Allergic_Rhinitis	Trisomy 18 risk score in first trimester Tang screening	Allergic rhinitis	Weighted median	8	-0.307532	0.21497	0.15255	Inverse variance weighted	4.60376	7	0.70819	0.0534993	0.0415182	0.244999
T18_SerumScreeningScore_S1	Allergic_Rhinitis	Trisomy 18 risk score in first trimester Tang screening	Allergic rhinitis	Weighted mode	8	-0.326021	0.264468	0.257462	Inverse variance weighted	4.60376	7	0.70819	0.0534993	0.0415182	0.244999
T18_SerumScreeningScore_S1	Angina	Trisomy 18 risk score in first trimester Tang screening	Angina pectoris	Inverse variance weighted	8	0.142083	0.170663	0.405109	MR Egger	3.19759	6	0.78367	0.0251771	0.0408907	0.560697	0.999514		1.29317e-64
T18_SerumScreeningScore_S1	Angina	Trisomy 18 risk score in first trimester Tang screening	Angina pectoris	MR Egger	8	-0.334208	0.792158	0.6878	MR Egger	3.19759	6	0.78367	0.0251771	0.0408907	0.560697		0.979768
T18_SerumScreeningScore_S1	Angina	Trisomy 18 risk score in first trimester Tang screening	Angina pectoris	Simple mode	8	0.091995	0.320616	0.782472	MR Egger	3.19759	6	0.78367	0.0251771	0.0408907	0.560697
T18_SerumScreeningScore_S1	Angina	Trisomy 18 risk score in first trimester Tang screening	Angina pectoris	Weighted median	8	0.0907924	0.220836	0.680977	MR Egger	3.19759	6	0.78367	0.0251771	0.0408907	0.560697
T18_SerumScreeningScore_S1	Angina	Trisomy 18 risk score in first trimester Tang screening	Angina pectoris	Weighted mode	8	0.0888246	0.271705	0.75329	MR Egger	3.19759	6	0.78367	0.0251771	0.0408907	0.560697
T18_SerumScreeningScore_S1	Asthma	Trisomy 18 risk score in first trimester Tang screening	Asthma	Inverse variance weighted	8	-0.10663	0.143972	0.458914	Inverse variance weighted	6.76127	7	0.454153	0.0759858	0.0345395	0.0701052	0.999514		8.12648e-65
T18_SerumScreeningScore_S1	Asthma	Trisomy 18 risk score in first trimester Tang screening	Asthma	MR Egger	8	-1.5437	0.668902	0.0604493	Inverse variance weighted	6.76127	7	0.454153	0.0759858	0.0345395	0.0701052		0.979768
T18_SerumScreeningScore_S1	Asthma	Trisomy 18 risk score in first trimester Tang screening	Asthma	Simple mode	8	-0.260648	0.342147	0.471061	Inverse variance weighted	6.76127	7	0.454153	0.0759858	0.0345395	0.0701052
T18_SerumScreeningScore_S1	Asthma	Trisomy 18 risk score in first trimester Tang screening	Asthma	Weighted median	8	-0.328132	0.192697	0.0885982	Inverse variance weighted	6.76127	7	0.454153	0.0759858	0.0345395	0.0701052
T18_SerumScreeningScore_S1	Asthma	Trisomy 18 risk score in first trimester Tang screening	Asthma	Weighted mode	8	-0.363739	0.232075	0.161021	Inverse variance weighted	6.76127	7	0.454153	0.0759858	0.0345395	0.0701052
T18_SerumScreeningScore_S1	ATC_A02B	Trisomy 18 risk score in first trimester Tang screening	Drugs for peptic ulcer and gastro-esophageal reflux disease	Inverse variance weighted	8	0.054366	0.0866212	0.530247	MR Egger	2.84884	6	0.827565	0.00209017	0.0207766	0.923144	0.999514		3.31918e-101
T18_SerumScreeningScore_S1	ATC_A02B	Trisomy 18 risk score in first trimester Tang screening	Drugs for peptic ulcer and gastro-esophageal reflux disease	MR Egger	8	0.0148297	0.402429	0.9718	MR Egger	2.84884	6	0.827565	0.00209017	0.0207766	0.923144		0.979768
T18_SerumScreeningScore_S1	ATC_A02B	Trisomy 18 risk score in first trimester Tang screening	Drugs for peptic ulcer and gastro-esophageal reflux disease	Simple mode	8	0.0238412	0.165464	0.889492	MR Egger	2.84884	6	0.827565	0.00209017	0.0207766	0.923144
T18_SerumScreeningScore_S1	ATC_A02B	Trisomy 18 risk score in first trimester Tang screening	Drugs for peptic ulcer and gastro-esophageal reflux disease	Weighted median	8	0.0656097	0.105848	0.535359	MR Egger	2.84884	6	0.827565	0.00209017	0.0207766	0.923144
T18_SerumScreeningScore_S1	ATC_A02B	Trisomy 18 risk score in first trimester Tang screening	Drugs for peptic ulcer and gastro-esophageal reflux disease	Weighted mode	8	0.0542741	0.15148	0.730686	MR Egger	2.84884	6	0.827565	0.00209017	0.0207766	0.923144
T18_SerumScreeningScore_S1	ATC_A10	Trisomy 18 risk score in first trimester Tang screening	Drugs used in diabetes	Inverse variance weighted	8	-0.0388085	0.141227	0.783473	MR Egger	9.69419	6	0.138135	-0.00433256	0.0365574	0.909529	0.999514		4.77544e-67
T18_SerumScreeningScore_S1	ATC_A10	Trisomy 18 risk score in first trimester Tang screening	Drugs used in diabetes	MR Egger	8	0.0431325	0.707993	0.9534	MR Egger	9.69419	6	0.138135	-0.00433256	0.0365574	0.909529		0.979768
T18_SerumScreeningScore_S1	ATC_A10	Trisomy 18 risk score in first trimester Tang screening	Drugs used in diabetes	Simple mode	8	-0.113434	0.210411	0.606524	MR Egger	9.69419	6	0.138135	-0.00433256	0.0365574	0.909529
T18_SerumScreeningScore_S1	ATC_A10	Trisomy 18 risk score in first trimester Tang screening	Drugs used in diabetes	Weighted median	8	-0.106761	0.156206	0.494314	MR Egger	9.69419	6	0.138135	-0.00433256	0.0365574	0.909529
T18_SerumScreeningScore_S1	ATC_A10	Trisomy 18 risk score in first trimester Tang screening	Drugs used in diabetes	Weighted mode	8	-0.12443	0.186047	0.525051	MR Egger	9.69419	6	0.138135	-0.00433256	0.0365574	0.909529
T18_SerumScreeningScore_S1	ATC_B01A	Trisomy 18 risk score in first trimester Tang screening	Antithrombotic agents	Inverse variance weighted	8	0.00554568	0.117082	0.962222	MR Egger	10.4419	6	0.107233	0.00762261	0.0301722	0.808981	0.999514		9.65494e-50
T18_SerumScreeningScore_S1	ATC_B01A	Trisomy 18 risk score in first trimester Tang screening	Antithrombotic agents	MR Egger	8	-0.138649	0.584458	0.820373	MR Egger	10.4419	6	0.107233	0.00762261	0.0301722	0.808981		0.979768
T18_SerumScreeningScore_S1	ATC_B01A	Trisomy 18 risk score in first trimester Tang screening	Antithrombotic agents	Simple mode	8	0.0431828	0.177421	0.814681	MR Egger	10.4419	6	0.107233	0.00762261	0.0301722	0.808981
T18_SerumScreeningScore_S1	ATC_B01A	Trisomy 18 risk score in first trimester Tang screening	Antithrombotic agents	Weighted median	8	0.0552334	0.123971	0.655933	MR Egger	10.4419	6	0.107233	0.00762261	0.0301722	0.808981
T18_SerumScreeningScore_S1	ATC_B01A	Trisomy 18 risk score in first trimester Tang screening	Antithrombotic agents	Weighted mode	8	0.0602646	0.153873	0.706965	MR Egger	10.4419	6	0.107233	0.00762261	0.0301722	0.808981
T18_SerumScreeningScore_S1	ATC_C01D	Trisomy 18 risk score in first trimester Tang screening	Vasodilators used in cardiac diseases	Inverse variance weighted	8	0.140976	0.15968	0.377308	MR Egger	7.13353	6	0.308675	-0.000252307	0.0413319	0.995327	0.999514		7.4844e-35
T18_SerumScreeningScore_S1	ATC_C01D	Trisomy 18 risk score in first trimester Tang screening	Vasodilators used in cardiac diseases	MR Egger	8	0.145751	0.800865	0.861582	MR Egger	7.13353	6	0.308675	-0.000252307	0.0413319	0.995327		0.979768
T18_SerumScreeningScore_S1	ATC_C01D	Trisomy 18 risk score in first trimester Tang screening	Vasodilators used in cardiac diseases	Simple mode	8	0.0108973	0.287908	0.970864	MR Egger	7.13353	6	0.308675	-0.000252307	0.0413319	0.995327
T18_SerumScreeningScore_S1	ATC_C01D	Trisomy 18 risk score in first trimester Tang screening	Vasodilators used in cardiac diseases	Weighted median	8	0.116395	0.197991	0.556614	MR Egger	7.13353	6	0.308675	-0.000252307	0.0413319	0.995327
T18_SerumScreeningScore_S1	ATC_C01D	Trisomy 18 risk score in first trimester Tang screening	Vasodilators used in cardiac diseases	Weighted mode	8	0.0420519	0.234976	0.863037	MR Egger	7.13353	6	0.308675	-0.000252307	0.0413319	0.995327
T18_SerumScreeningScore_S1	ATC_C02	Trisomy 18 risk score in first trimester Tang screening	Antihypertensives	Inverse variance weighted	8	-0.352201	0.272475	0.196149	MR Egger	9.75781	6	0.135229	0.0178831	0.0701897	0.8074	0.999514		0.000220216
T18_SerumScreeningScore_S1	ATC_C02	Trisomy 18 risk score in first trimester Tang screening	Antihypertensives	MR Egger	8	-0.690533	1.35981	0.629705	MR Egger	9.75781	6	0.135229	0.0178831	0.0701897	0.8074		0.979768
T18_SerumScreeningScore_S1	ATC_C02	Trisomy 18 risk score in first trimester Tang screening	Antihypertensives	Simple mode	8	-0.604791	0.429637	0.202049	MR Egger	9.75781	6	0.135229	0.0178831	0.0701897	0.8074
T18_SerumScreeningScore_S1	ATC_C02	Trisomy 18 risk score in first trimester Tang screening	Antihypertensives	Weighted median	8	-0.650007	0.312973	0.0378129	MR Egger	9.75781	6	0.135229	0.0178831	0.0701897	0.8074
T18_SerumScreeningScore_S1	ATC_C02	Trisomy 18 risk score in first trimester Tang screening	Antihypertensives	Weighted mode	8	-0.639369	0.330237	0.0940746	MR Egger	9.75781	6	0.135229	0.0178831	0.0701897	0.8074
T18_SerumScreeningScore_S1	ATC_C03	Trisomy 18 risk score in first trimester Tang screening	Diuretics	Inverse variance weighted	8	0.0241496	0.126534	0.84864	MR Egger	4.64729	6	0.589778	-0.0230335	0.0303245	0.476288	0.999514		4.73963e-86
T18_SerumScreeningScore_S1	ATC_C03	Trisomy 18 risk score in first trimester Tang screening	Diuretics	MR Egger	8	0.459907	0.587482	0.463487	MR Egger	4.64729	6	0.589778	-0.0230335	0.0303245	0.476288		0.979768
T18_SerumScreeningScore_S1	ATC_C03	Trisomy 18 risk score in first trimester Tang screening	Diuretics	Simple mode	8	0.0065243	0.221218	0.977295	MR Egger	4.64729	6	0.589778	-0.0230335	0.0303245	0.476288
T18_SerumScreeningScore_S1	ATC_C03	Trisomy 18 risk score in first trimester Tang screening	Diuretics	Weighted median	8	0.0331499	0.154557	0.83017	MR Egger	4.64729	6	0.589778	-0.0230335	0.0303245	0.476288
T18_SerumScreeningScore_S1	ATC_C03	Trisomy 18 risk score in first trimester Tang screening	Diuretics	Weighted mode	8	0.034014	0.191599	0.864122	MR Egger	4.64729	6	0.589778	-0.0230335	0.0303245	0.476288
T18_SerumScreeningScore_S1	ATC_C07	Trisomy 18 risk score in first trimester Tang screening	Beta blocking agents	Inverse variance weighted	7	0.0987647	0.191764	0.60653	Inverse variance weighted	10.7981	6	0.0948218	-0.0573419	0.0423672	0.23388	0.999514		1.76718e-31
T18_SerumScreeningScore_S1	ATC_C07	Trisomy 18 risk score in first trimester Tang screening	Beta blocking agents	MR Egger	7	1.18138	0.819832	0.209144	Inverse variance weighted	10.7981	6	0.0948218	-0.0573419	0.0423672	0.23388		0.981571
T18_SerumScreeningScore_S1	ATC_C07	Trisomy 18 risk score in first trimester Tang screening	Beta blocking agents	Simple mode	7	-0.139872	0.28268	0.638331	Inverse variance weighted	10.7981	6	0.0948218	-0.0573419	0.0423672	0.23388
T18_SerumScreeningScore_S1	ATC_C07	Trisomy 18 risk score in first trimester Tang screening	Beta blocking agents	Weighted median	7	0.144414	0.188305	0.443131	Inverse variance weighted	10.7981	6	0.0948218	-0.0573419	0.0423672	0.23388
T18_SerumScreeningScore_S1	ATC_C07	Trisomy 18 risk score in first trimester Tang screening	Beta blocking agents	Weighted mode	7	0.117605	0.211233	0.597833	Inverse variance weighted	10.7981	6	0.0948218	-0.0573419	0.0423672	0.23388
T18_SerumScreeningScore_S1	ATC_C08	Trisomy 18 risk score in first trimester Tang screening	Calcium channel blockers	Inverse variance weighted	8	0.00367804	0.111168	0.973606	Inverse variance weighted	9.51273	7	0.217908	0.0361347	0.0247317	0.194302	0.999514		1.08033e-68
T18_SerumScreeningScore_S1	ATC_C08	Trisomy 18 risk score in first trimester Tang screening	Calcium channel blockers	MR Egger	8	-0.67983	0.479044	0.205659	Inverse variance weighted	9.51273	7	0.217908	0.0361347	0.0247317	0.194302		0.979768
T18_SerumScreeningScore_S1	ATC_C08	Trisomy 18 risk score in first trimester Tang screening	Calcium channel blockers	Simple mode	8	-0.114566	0.22592	0.627659	Inverse variance weighted	9.51273	7	0.217908	0.0361347	0.0247317	0.194302
T18_SerumScreeningScore_S1	ATC_C08	Trisomy 18 risk score in first trimester Tang screening	Calcium channel blockers	Weighted median	8	-0.102162	0.128895	0.428013	Inverse variance weighted	9.51273	7	0.217908	0.0361347	0.0247317	0.194302
T18_SerumScreeningScore_S1	ATC_C08	Trisomy 18 risk score in first trimester Tang screening	Calcium channel blockers	Weighted mode	8	-0.164328	0.147857	0.303106	Inverse variance weighted	9.51273	7	0.217908	0.0361347	0.0247317	0.194302
T18_SerumScreeningScore_S1	ATC_C09	Trisomy 18 risk score in first trimester Tang screening	Agents acting on the renin-angiotensin system	Inverse variance weighted	8	-0.00221155	0.0987543	0.982133	MR Egger	2.80348	6	0.833077	-0.00882543	0.0236842	0.722233	0.999514		2.01133e-95
T18_SerumScreeningScore_S1	ATC_C09	Trisomy 18 risk score in first trimester Tang screening	Agents acting on the renin-angiotensin system	MR Egger	8	0.164721	0.458742	0.731839	MR Egger	2.80348	6	0.833077	-0.00882543	0.0236842	0.722233		0.979768
T18_SerumScreeningScore_S1	ATC_C09	Trisomy 18 risk score in first trimester Tang screening	Agents acting on the renin-angiotensin system	Simple mode	8	-0.0566766	0.165463	0.742004	MR Egger	2.80348	6	0.833077	-0.00882543	0.0236842	0.722233
T18_SerumScreeningScore_S1	ATC_C09	Trisomy 18 risk score in first trimester Tang screening	Agents acting on the renin-angiotensin system	Weighted median	8	-0.00651268	0.122033	0.957438	MR Egger	2.80348	6	0.833077	-0.00882543	0.0236842	0.722233
T18_SerumScreeningScore_S1	ATC_C09	Trisomy 18 risk score in first trimester Tang screening	Agents acting on the renin-angiotensin system	Weighted mode	8	-0.0108575	0.146955	0.94317	MR Egger	2.80348	6	0.833077	-0.00882543	0.0236842	0.722233
T18_SerumScreeningScore_S1	ATC_C10AA	Trisomy 18 risk score in first trimester Tang screening	HMG CoA reductase inhibitors	Inverse variance weighted	8	-0.14023	0.142674	0.325672	MR Egger	12.978	6	0.0433864	-0.0206921	0.0359863	0.586191	0.999514		3.89677e-59
T18_SerumScreeningScore_S1	ATC_C10AA	Trisomy 18 risk score in first trimester Tang screening	HMG CoA reductase inhibitors	MR Egger	8	0.251147	0.696996	0.730947	MR Egger	12.978	6	0.0433864	-0.0206921	0.0359863	0.586191		0.979768
T18_SerumScreeningScore_S1	ATC_C10AA	Trisomy 18 risk score in first trimester Tang screening	HMG CoA reductase inhibitors	Simple mode	8	-0.0470057	0.162986	0.781391	MR Egger	12.978	6	0.0433864	-0.0206921	0.0359863	0.586191
T18_SerumScreeningScore_S1	ATC_C10AA	Trisomy 18 risk score in first trimester Tang screening	HMG CoA reductase inhibitors	Weighted median	8	-0.0462681	0.126736	0.715056	MR Egger	12.978	6	0.0433864	-0.0206921	0.0359863	0.586191
T18_SerumScreeningScore_S1	ATC_C10AA	Trisomy 18 risk score in first trimester Tang screening	HMG CoA reductase inhibitors	Weighted mode	8	-0.0505343	0.148055	0.742878	MR Egger	12.978	6	0.0433864	-0.0206921	0.0359863	0.586191
T18_SerumScreeningScore_S1	ATC_H03A	Trisomy 18 risk score in first trimester Tang screening	Thyroid preparations	Inverse variance weighted	8	0.114918	0.246381	0.640912	MR Egger	4.99712	6	0.544182	-0.0513334	0.0590902	0.418384	0.999514		1.27509e-19
T18_SerumScreeningScore_S1	ATC_H03A	Trisomy 18 risk score in first trimester Tang screening	Thyroid preparations	MR Egger	8	1.08584	1.14447	0.379368	MR Egger	4.99712	6	0.544182	-0.0513334	0.0590902	0.418384		0.979768
T18_SerumScreeningScore_S1	ATC_H03A	Trisomy 18 risk score in first trimester Tang screening	Thyroid preparations	Simple mode	8	0.362715	0.501039	0.49259	MR Egger	4.99712	6	0.544182	-0.0513334	0.0590902	0.418384
T18_SerumScreeningScore_S1	ATC_H03A	Trisomy 18 risk score in first trimester Tang screening	Thyroid preparations	Weighted median	8	0.264183	0.319991	0.409035	MR Egger	4.99712	6	0.544182	-0.0513334	0.0590902	0.418384
T18_SerumScreeningScore_S1	ATC_H03A	Trisomy 18 risk score in first trimester Tang screening	Thyroid preparations	Weighted mode	8	0.397602	0.414964	0.369897	MR Egger	4.99712	6	0.544182	-0.0513334	0.0590902	0.418384
T18_SerumScreeningScore_S1	ATC_L04	Trisomy 18 risk score in first trimester Tang screening	Immunosuppressants	Inverse variance weighted	8	-0.0358843	0.235457	0.878869	MR Egger	1.76823	6	0.939733	-0.00652424	0.0564565	0.91177	0.999514		1.21215e-70
T18_SerumScreeningScore_S1	ATC_L04	Trisomy 18 risk score in first trimester Tang screening	Immunosuppressants	MR Egger	8	0.0874966	1.09331	0.938817	MR Egger	1.76823	6	0.939733	-0.00652424	0.0564565	0.91177		0.979768
T18_SerumScreeningScore_S1	ATC_L04	Trisomy 18 risk score in first trimester Tang screening	Immunosuppressants	Simple mode	8	-0.364949	0.423171	0.417024	MR Egger	1.76823	6	0.939733	-0.00652424	0.0564565	0.91177
T18_SerumScreeningScore_S1	ATC_L04	Trisomy 18 risk score in first trimester Tang screening	Immunosuppressants	Weighted median	8	0.0325882	0.294007	0.911742	MR Egger	1.76823	6	0.939733	-0.00652424	0.0564565	0.91177
T18_SerumScreeningScore_S1	ATC_L04	Trisomy 18 risk score in first trimester Tang screening	Immunosuppressants	Weighted mode	8	0.0324686	0.350906	0.928871	MR Egger	1.76823	6	0.939733	-0.00652424	0.0564565	0.91177
T18_SerumScreeningScore_S1	ATC_M01A	Trisomy 18 risk score in first trimester Tang screening	Anti-inflammatory and antirheumatic products, non-steroids	Inverse variance weighted	8	0.0354922	0.0970697	0.714636	MR Egger	3.86477	6	0.69497	0.0193577	0.0232805	0.437523	0.999514		5.40842e-97
T18_SerumScreeningScore_S1	ATC_M01A	Trisomy 18 risk score in first trimester Tang screening	Anti-inflammatory and antirheumatic products, non-steroids	MR Egger	8	-0.330645	0.450905	0.491026	MR Egger	3.86477	6	0.69497	0.0193577	0.0232805	0.437523		0.979768
T18_SerumScreeningScore_S1	ATC_M01A	Trisomy 18 risk score in first trimester Tang screening	Anti-inflammatory and antirheumatic products, non-steroids	Simple mode	8	0.126185	0.181559	0.509458	MR Egger	3.86477	6	0.69497	0.0193577	0.0232805	0.437523
T18_SerumScreeningScore_S1	ATC_M01A	Trisomy 18 risk score in first trimester Tang screening	Anti-inflammatory and antirheumatic products, non-steroids	Weighted median	8	0.0490839	0.123978	0.692174	MR Egger	3.86477	6	0.69497	0.0193577	0.0232805	0.437523
T18_SerumScreeningScore_S1	ATC_M01A	Trisomy 18 risk score in first trimester Tang screening	Anti-inflammatory and antirheumatic products, non-steroids	Weighted mode	8	0.0281681	0.146505	0.852992	MR Egger	3.86477	6	0.69497	0.0193577	0.0232805	0.437523
T18_SerumScreeningScore_S1	ATC_M05B	Trisomy 18 risk score in first trimester Tang screening	Drugs affecting bone structure and mineralization	Inverse variance weighted	8	0.0405657	0.160786	0.800813	MR Egger	4.1868	6	0.651413	0.0121914	0.0385457	0.762501	0.999514		8.12545e-35
T18_SerumScreeningScore_S1	ATC_M05B	Trisomy 18 risk score in first trimester Tang screening	Drugs affecting bone structure and mineralization	MR Egger	8	-0.190094	0.746795	0.807573	MR Egger	4.1868	6	0.651413	0.0121914	0.0385457	0.762501		0.979768
T18_SerumScreeningScore_S1	ATC_M05B	Trisomy 18 risk score in first trimester Tang screening	Drugs affecting bone structure and mineralization	Simple mode	8	0.0568874	0.25127	0.827359	MR Egger	4.1868	6	0.651413	0.0121914	0.0385457	0.762501
T18_SerumScreeningScore_S1	ATC_M05B	Trisomy 18 risk score in first trimester Tang screening	Drugs affecting bone structure and mineralization	Weighted median	8	0.0702517	0.198361	0.723218	MR Egger	4.1868	6	0.651413	0.0121914	0.0385457	0.762501
T18_SerumScreeningScore_S1	ATC_M05B	Trisomy 18 risk score in first trimester Tang screening	Drugs affecting bone structure and mineralization	Weighted mode	8	0.0568874	0.219368	0.802846	MR Egger	4.1868	6	0.651413	0.0121914	0.0385457	0.762501
T18_SerumScreeningScore_S1	ATC_N02A	Trisomy 18 risk score in first trimester Tang screening	Opioids	Inverse variance weighted	8	0.161444	0.292942	0.581556	MR Egger	6.093	6	0.412854	0.0345053	0.0708012	0.643301	0.999514		0.00132464
T18_SerumScreeningScore_S1	ATC_N02A	Trisomy 18 risk score in first trimester Tang screening	Opioids	MR Egger	8	-0.490892	1.37069	0.732505	MR Egger	6.093	6	0.412854	0.0345053	0.0708012	0.643301		0.979768
T18_SerumScreeningScore_S1	ATC_N02A	Trisomy 18 risk score in first trimester Tang screening	Opioids	Simple mode	8	0.451822	0.589606	0.468539	MR Egger	6.093	6	0.412854	0.0345053	0.0708012	0.643301
T18_SerumScreeningScore_S1	ATC_N02A	Trisomy 18 risk score in first trimester Tang screening	Opioids	Weighted median	8	0.316492	0.389031	0.415909	MR Egger	6.093	6	0.412854	0.0345053	0.0708012	0.643301
T18_SerumScreeningScore_S1	ATC_N02A	Trisomy 18 risk score in first trimester Tang screening	Opioids	Weighted mode	8	0.330124	0.483887	0.517023	MR Egger	6.093	6	0.412854	0.0345053	0.0708012	0.643301
T18_SerumScreeningScore_S1	ATC_N02BA	Trisomy 18 risk score in first trimester Tang screening	Salicylic acid and derivatives	Inverse variance weighted	8	-0.0510046	0.134789	0.70513	MR Egger	10.9454	6	0.0900789	-0.0176386	0.0341593	0.624073	0.999514		2.56325e-38
T18_SerumScreeningScore_S1	ATC_N02BA	Trisomy 18 risk score in first trimester Tang screening	Salicylic acid and derivatives	MR Egger	8	0.282643	0.661667	0.684162	MR Egger	10.9454	6	0.0900789	-0.0176386	0.0341593	0.624073		0.979768
T18_SerumScreeningScore_S1	ATC_N02BA	Trisomy 18 risk score in first trimester Tang screening	Salicylic acid and derivatives	Simple mode	8	0.00911232	0.189625	0.963015	MR Egger	10.9454	6	0.0900789	-0.0176386	0.0341593	0.624073
T18_SerumScreeningScore_S1	ATC_N02BA	Trisomy 18 risk score in first trimester Tang screening	Salicylic acid and derivatives	Weighted median	8	-0.0198274	0.137952	0.885716	MR Egger	10.9454	6	0.0900789	-0.0176386	0.0341593	0.624073
T18_SerumScreeningScore_S1	ATC_N02BA	Trisomy 18 risk score in first trimester Tang screening	Salicylic acid and derivatives	Weighted mode	8	0.0432477	0.166728	0.802796	MR Egger	10.9454	6	0.0900789	-0.0176386	0.0341593	0.624073
T18_SerumScreeningScore_S1	ATC_N02BE	Trisomy 18 risk score in first trimester Tang screening	Anilides	Inverse variance weighted	8	0.187182	0.235502	0.426719	MR Egger	4.469	6	0.613478	-0.0237559	0.0564935	0.68876	0.999514		3.56579e-38
T18_SerumScreeningScore_S1	ATC_N02BE	Trisomy 18 risk score in first trimester Tang screening	Anilides	MR Egger	8	0.636334	1.09377	0.581899	MR Egger	4.469	6	0.613478	-0.0237559	0.0564935	0.68876		0.979768
T18_SerumScreeningScore_S1	ATC_N02BE	Trisomy 18 risk score in first trimester Tang screening	Anilides	Simple mode	8	0.287629	0.525408	0.601087	MR Egger	4.469	6	0.613478	-0.0237559	0.0564935	0.68876
T18_SerumScreeningScore_S1	ATC_N02BE	Trisomy 18 risk score in first trimester Tang screening	Anilides	Weighted median	8	0.0855728	0.323684	0.791493	MR Egger	4.469	6	0.613478	-0.0237559	0.0564935	0.68876
T18_SerumScreeningScore_S1	ATC_N02BE	Trisomy 18 risk score in first trimester Tang screening	Anilides	Weighted mode	8	-0.10944	0.53044	0.842414	MR Egger	4.469	6	0.613478	-0.0237559	0.0564935	0.68876
T18_SerumScreeningScore_S1	ATC_N06A	Trisomy 18 risk score in first trimester Tang screening	Antidepressants	Inverse variance weighted	8	0.28681	0.296531	0.333434	MR Egger	8.71384	6	0.190323	-0.0209151	0.0763753	0.793386	0.999514		2.20815e-06
T18_SerumScreeningScore_S1	ATC_N06A	Trisomy 18 risk score in first trimester Tang screening	Antidepressants	MR Egger	8	0.682461	1.47944	0.660835	MR Egger	8.71384	6	0.190323	-0.0209151	0.0763753	0.793386		0.979768
T18_SerumScreeningScore_S1	ATC_N06A	Trisomy 18 risk score in first trimester Tang screening	Antidepressants	Simple mode	8	0.196619	0.534221	0.723715	MR Egger	8.71384	6	0.190323	-0.0209151	0.0763753	0.793386
T18_SerumScreeningScore_S1	ATC_N06A	Trisomy 18 risk score in first trimester Tang screening	Antidepressants	Weighted median	8	0.219112	0.348382	0.529388	MR Egger	8.71384	6	0.190323	-0.0209151	0.0763753	0.793386
T18_SerumScreeningScore_S1	ATC_N06A	Trisomy 18 risk score in first trimester Tang screening	Antidepressants	Weighted mode	8	0.204882	0.445362	0.659439	MR Egger	8.71384	6	0.190323	-0.0209151	0.0763753	0.793386
T18_SerumScreeningScore_S1	ATC_R03A	Trisomy 18 risk score in first trimester Tang screening	Adrenergics, inhalants	Inverse variance weighted	8	-0.270555	0.237996	0.25562	Inverse variance weighted	7.54437	7	0.374478	0.0657445	0.0555341	0.28124	0.999514		2.98472e-21
T18_SerumScreeningScore_S1	ATC_R03A	Trisomy 18 risk score in first trimester Tang screening	Adrenergics, inhalants	MR Egger	8	-1.51387	1.07543	0.208861	Inverse variance weighted	7.54437	7	0.374478	0.0657445	0.0555341	0.28124		0.979768
T18_SerumScreeningScore_S1	ATC_R03A	Trisomy 18 risk score in first trimester Tang screening	Adrenergics, inhalants	Simple mode	8	-0.093649	0.520118	0.862212	Inverse variance weighted	7.54437	7	0.374478	0.0657445	0.0555341	0.28124
T18_SerumScreeningScore_S1	ATC_R03A	Trisomy 18 risk score in first trimester Tang screening	Adrenergics, inhalants	Weighted median	8	-0.270845	0.309943	0.382197	Inverse variance weighted	7.54437	7	0.374478	0.0657445	0.0555341	0.28124
T18_SerumScreeningScore_S1	ATC_R03A	Trisomy 18 risk score in first trimester Tang screening	Adrenergics, inhalants	Weighted mode	8	-0.249618	0.394632	0.547136	Inverse variance weighted	7.54437	7	0.374478	0.0657445	0.0555341	0.28124
T18_SerumScreeningScore_S1	ATC_R03BA	Trisomy 18 risk score in first trimester Tang screening	Glucocorticoids	Inverse variance weighted	8	0.262426	0.144523	0.0694002	MR Egger	4.14454	6	0.657124	0.0122788	0.0346686	0.735321	0.999514		8.57734e-56
T18_SerumScreeningScore_S1	ATC_R03BA	Trisomy 18 risk score in first trimester Tang screening	Glucocorticoids	MR Egger	8	0.030195	0.671431	0.96559	MR Egger	4.14454	6	0.657124	0.0122788	0.0346686	0.735321		0.979768
T18_SerumScreeningScore_S1	ATC_R03BA	Trisomy 18 risk score in first trimester Tang screening	Glucocorticoids	Simple mode	8	0.164014	0.280633	0.577264	MR Egger	4.14454	6	0.657124	0.0122788	0.0346686	0.735321
T18_SerumScreeningScore_S1	ATC_R03BA	Trisomy 18 risk score in first trimester Tang screening	Glucocorticoids	Weighted median	8	0.215813	0.187267	0.249143	MR Egger	4.14454	6	0.657124	0.0122788	0.0346686	0.735321
T18_SerumScreeningScore_S1	ATC_R03BA	Trisomy 18 risk score in first trimester Tang screening	Glucocorticoids	Weighted mode	8	0.159342	0.235777	0.52085	MR Egger	4.14454	6	0.657124	0.0122788	0.0346686	0.735321
T18_SerumScreeningScore_S1	ATC_R06A	Trisomy 18 risk score in first trimester Tang screening	Antihistamines for systemic use	Inverse variance weighted	7	0.394698	0.173856	0.0231922	MR Egger	1.79469	5	0.876761	0.0106078	0.0380322	0.791477	0.78771		7.23891e-24
T18_SerumScreeningScore_S1	ATC_R06A	Trisomy 18 risk score in first trimester Tang screening	Antihistamines for systemic use	MR Egger	7	0.192131	0.746782	0.807216	MR Egger	1.79469	5	0.876761	0.0106078	0.0380322	0.791477		0.979619
T18_SerumScreeningScore_S1	ATC_R06A	Trisomy 18 risk score in first trimester Tang screening	Antihistamines for systemic use	Simple mode	7	0.280747	0.279314	0.353634	MR Egger	1.79469	5	0.876761	0.0106078	0.0380322	0.791477
T18_SerumScreeningScore_S1	ATC_R06A	Trisomy 18 risk score in first trimester Tang screening	Antihistamines for systemic use	Weighted median	7	0.312349	0.205159	0.127891	MR Egger	1.79469	5	0.876761	0.0106078	0.0380322	0.791477
T18_SerumScreeningScore_S1	ATC_R06A	Trisomy 18 risk score in first trimester Tang screening	Antihistamines for systemic use	Weighted mode	7	0.289852	0.250425	0.291082	MR Egger	1.79469	5	0.876761	0.0106078	0.0380322	0.791477
T18_SerumScreeningScore_S1	ATC_S01E	Trisomy 18 risk score in first trimester Tang screening	Antiglaucoma preparations and miotics	Inverse variance weighted	8	0.0160174	0.270386	0.952762	MR Egger	10.8405	6	0.0934327	0.0160399	0.069657	0.825532	0.999514		4.79012e-20
T18_SerumScreeningScore_S1	ATC_S01E	Trisomy 18 risk score in first trimester Tang screening	Antiglaucoma preparations and miotics	MR Egger	8	-0.287478	1.34969	0.838383	MR Egger	10.8405	6	0.0934327	0.0160399	0.069657	0.825532		0.979768
T18_SerumScreeningScore_S1	ATC_S01E	Trisomy 18 risk score in first trimester Tang screening	Antiglaucoma preparations and miotics	Simple mode	8	-0.274714	0.583425	0.652057	MR Egger	10.8405	6	0.0934327	0.0160399	0.069657	0.825532
T18_SerumScreeningScore_S1	ATC_S01E	Trisomy 18 risk score in first trimester Tang screening	Antiglaucoma preparations and miotics	Weighted median	8	0.101582	0.318811	0.75001	MR Egger	10.8405	6	0.0934327	0.0160399	0.069657	0.825532
T18_SerumScreeningScore_S1	ATC_S01E	Trisomy 18 risk score in first trimester Tang screening	Antiglaucoma preparations and miotics	Weighted mode	8	0.430831	0.544182	0.45452	MR Egger	10.8405	6	0.0934327	0.0160399	0.069657	0.825532
T18_SerumScreeningScore_S1	Atrial_Flutter	Trisomy 18 risk score in first trimester Tang screening	Atrial flutter/fibrillation	Inverse variance weighted	8	0.0997145	0.442176	0.821583	Inverse variance weighted	14.5694	7	0.0419323	0.132572	0.100835	0.236611	0.999514		1.66768e-10
T18_SerumScreeningScore_S1	Atrial_Flutter	Trisomy 18 risk score in first trimester Tang screening	Atrial flutter/fibrillation	MR Egger	8	-2.40819	1.95339	0.26375	Inverse variance weighted	14.5694	7	0.0419323	0.132572	0.100835	0.236611		0.979768
T18_SerumScreeningScore_S1	Atrial_Flutter	Trisomy 18 risk score in first trimester Tang screening	Atrial flutter/fibrillation	Simple mode	8	-0.768275	0.653906	0.278448	Inverse variance weighted	14.5694	7	0.0419323	0.132572	0.100835	0.236611
T18_SerumScreeningScore_S1	Atrial_Flutter	Trisomy 18 risk score in first trimester Tang screening	Atrial flutter/fibrillation	Weighted median	8	-0.530242	0.429425	0.216915	Inverse variance weighted	14.5694	7	0.0419323	0.132572	0.100835	0.236611
T18_SerumScreeningScore_S1	Atrial_Flutter	Trisomy 18 risk score in first trimester Tang screening	Atrial flutter/fibrillation	Weighted mode	8	-0.62658	0.498314	0.248933	Inverse variance weighted	14.5694	7	0.0419323	0.132572	0.100835	0.236611
T18_SerumScreeningScore_S1	BrC	Trisomy 18 risk score in first trimester Tang screening	Breast cancer	Inverse variance weighted	8	0.0819601	0.199023	0.680477	MR Egger	12.1446	6	0.0588188	-0.0286512	0.0502654	0.589369	0.999514		2.14738e-36
T18_SerumScreeningScore_S1	BrC	Trisomy 18 risk score in first trimester Tang screening	Breast cancer	MR Egger	8	0.623772	0.973337	0.545298	MR Egger	12.1446	6	0.0588188	-0.0286512	0.0502654	0.589369		0.979768
T18_SerumScreeningScore_S1	BrC	Trisomy 18 risk score in first trimester Tang screening	Breast cancer	Simple mode	8	0.417488	0.435566	0.36974	MR Egger	12.1446	6	0.0588188	-0.0286512	0.0502654	0.589369
T18_SerumScreeningScore_S1	BrC	Trisomy 18 risk score in first trimester Tang screening	Breast cancer	Weighted median	8	0.353291	0.219209	0.107035	MR Egger	12.1446	6	0.0588188	-0.0286512	0.0502654	0.589369
T18_SerumScreeningScore_S1	BrC	Trisomy 18 risk score in first trimester Tang screening	Breast cancer	Weighted mode	8	0.457049	0.250383	0.11069	MR Egger	12.1446	6	0.0588188	-0.0286512	0.0502654	0.589369
T18_SerumScreeningScore_S1	Cardiac_Valvular_Disease	Trisomy 18 risk score in first trimester Tang screening	Cardiac valvular disease	Inverse variance weighted	8	-0.00396078	0.395947	0.992019	MR Egger	8.45192	6	0.206828	0.0361284	0.101441	0.733916	0.99958		0.932478
T18_SerumScreeningScore_S1	Cardiac_Valvular_Disease	Trisomy 18 risk score in first trimester Tang screening	Cardiac valvular disease	MR Egger	8	-0.687549	1.96548	0.738432	MR Egger	8.45192	6	0.206828	0.0361284	0.101441	0.733916		0.979768
T18_SerumScreeningScore_S1	Cardiac_Valvular_Disease	Trisomy 18 risk score in first trimester Tang screening	Cardiac valvular disease	Simple mode	8	-0.4228	0.761375	0.595974	MR Egger	8.45192	6	0.206828	0.0361284	0.101441	0.733916
T18_SerumScreeningScore_S1	Cardiac_Valvular_Disease	Trisomy 18 risk score in first trimester Tang screening	Cardiac valvular disease	Weighted median	8	-0.460901	0.498497	0.355183	MR Egger	8.45192	6	0.206828	0.0361284	0.101441	0.733916
T18_SerumScreeningScore_S1	Cardiac_Valvular_Disease	Trisomy 18 risk score in first trimester Tang screening	Cardiac valvular disease	Weighted mode	8	-0.509304	0.584713	0.41261	MR Egger	8.45192	6	0.206828	0.0361284	0.101441	0.733916
T18_SerumScreeningScore_S1	Cataract	Trisomy 18 risk score in first trimester Tang screening	Cataract	Inverse variance weighted	8	-0.0870283	0.0981123	0.375064	MR Egger	6.93612	6	0.326796	-0.00749611	0.0252167	0.776285	0.999514		5.82449e-84
T18_SerumScreeningScore_S1	Cataract	Trisomy 18 risk score in first trimester Tang screening	Cataract	MR Egger	8	0.0547955	0.488552	0.914356	MR Egger	6.93612	6	0.326796	-0.00749611	0.0252167	0.776285		0.979768
T18_SerumScreeningScore_S1	Cataract	Trisomy 18 risk score in first trimester Tang screening	Cataract	Simple mode	8	-0.246727	0.207173	0.272497	MR Egger	6.93612	6	0.326796	-0.00749611	0.0252167	0.776285
T18_SerumScreeningScore_S1	Cataract	Trisomy 18 risk score in first trimester Tang screening	Cataract	Weighted median	8	-0.102878	0.130189	0.429398	MR Egger	6.93612	6	0.326796	-0.00749611	0.0252167	0.776285
T18_SerumScreeningScore_S1	Cataract	Trisomy 18 risk score in first trimester Tang screening	Cataract	Weighted mode	8	-0.116471	0.15763	0.484007	MR Egger	6.93612	6	0.326796	-0.00749611	0.0252167	0.776285
T18_SerumScreeningScore_S1	CeAn	Trisomy 18 risk score in first trimester Tang screening	Cerebral aneurysm	Inverse variance weighted	8	-0.00988244	0.277356	0.971577	Inverse variance weighted	8.60303	7	0.282427	0.124603	0.0600386	0.0832644	0.999514		1.37063e-10
T18_SerumScreeningScore_S1	CeAn	Trisomy 18 risk score in first trimester Tang screening	Cerebral aneurysm	MR Egger	8	-2.36436	1.16173	0.0880279	Inverse variance weighted	8.60303	7	0.282427	0.124603	0.0600386	0.0832644		0.979768
T18_SerumScreeningScore_S1	CeAn	Trisomy 18 risk score in first trimester Tang screening	Cerebral aneurysm	Simple mode	8	0.430867	0.564666	0.470363	Inverse variance weighted	8.60303	7	0.282427	0.124603	0.0600386	0.0832644
T18_SerumScreeningScore_S1	CeAn	Trisomy 18 risk score in first trimester Tang screening	Cerebral aneurysm	Weighted median	8	0.190829	0.378297	0.613951	Inverse variance weighted	8.60303	7	0.282427	0.124603	0.0600386	0.0832644
T18_SerumScreeningScore_S1	CeAn	Trisomy 18 risk score in first trimester Tang screening	Cerebral aneurysm	Weighted mode	8	0.383838	0.629172	0.561091	Inverse variance weighted	8.60303	7	0.282427	0.124603	0.0600386	0.0832644
T18_SerumScreeningScore_S1	CeC	Trisomy 18 risk score in first trimester Tang screening	Cervical cancer	Inverse variance weighted	8	-0.678723	0.353623	0.054941	MR Egger	2.53922	6	0.864053	0.00245663	0.0850724	0.977899	0.970192		0.0233462
T18_SerumScreeningScore_S1	CeC	Trisomy 18 risk score in first trimester Tang screening	Cervical cancer	MR Egger	8	-0.725154	1.64629	0.675017	MR Egger	2.53922	6	0.864053	0.00245663	0.0850724	0.977899		0.979768
T18_SerumScreeningScore_S1	CeC	Trisomy 18 risk score in first trimester Tang screening	Cervical cancer	Simple mode	8	-0.567683	0.59963	0.375307	MR Egger	2.53922	6	0.864053	0.00245663	0.0850724	0.977899
T18_SerumScreeningScore_S1	CeC	Trisomy 18 risk score in first trimester Tang screening	Cervical cancer	Weighted median	8	-0.600093	0.443034	0.175574	MR Egger	2.53922	6	0.864053	0.00245663	0.0850724	0.977899
T18_SerumScreeningScore_S1	CeC	Trisomy 18 risk score in first trimester Tang screening	Cervical cancer	Weighted mode	8	-0.574629	0.561335	0.340054	MR Egger	2.53922	6	0.864053	0.00245663	0.0850724	0.977899
T18_SerumScreeningScore_S1	CHB	Trisomy 18 risk score in first trimester Tang screening	Chronic hepatitis B	Inverse variance weighted	8	-0.222804	0.384483	0.562259	MR Egger	6.71888	6	0.347629	-0.0327719	0.0976088	0.748491	0.999514		1.10482e-83
T18_SerumScreeningScore_S1	CHB	Trisomy 18 risk score in first trimester Tang screening	Chronic hepatitis B	MR Egger	8	0.396746	1.88961	0.840646	MR Egger	6.71888	6	0.347629	-0.0327719	0.0976088	0.748491		0.979768
T18_SerumScreeningScore_S1	CHB	Trisomy 18 risk score in first trimester Tang screening	Chronic hepatitis B	Simple mode	8	0.00448008	0.605358	0.994302	MR Egger	6.71888	6	0.347629	-0.0327719	0.0976088	0.748491
T18_SerumScreeningScore_S1	CHB	Trisomy 18 risk score in first trimester Tang screening	Chronic hepatitis B	Weighted median	8	0.025158	0.483745	0.958523	MR Egger	6.71888	6	0.347629	-0.0327719	0.0976088	0.748491
T18_SerumScreeningScore_S1	CHB	Trisomy 18 risk score in first trimester Tang screening	Chronic hepatitis B	Weighted mode	8	0.036608	0.539194	0.947769	MR Egger	6.71888	6	0.347629	-0.0327719	0.0976088	0.748491
T18_SerumScreeningScore_S1	CHC	Trisomy 18 risk score in first trimester Tang screening	Chronic hepatitis C	Inverse variance weighted	8	-0.0720526	0.197045	0.714614	Inverse variance weighted	6.83543	7	0.446214	0.062978	0.0472646	0.23108	0.999514		4.22059e-34
T18_SerumScreeningScore_S1	CHC	Trisomy 18 risk score in first trimester Tang screening	Chronic hepatitis C	MR Egger	8	-1.26329	0.915471	0.216824	Inverse variance weighted	6.83543	7	0.446214	0.062978	0.0472646	0.23108		0.979768
T18_SerumScreeningScore_S1	CHC	Trisomy 18 risk score in first trimester Tang screening	Chronic hepatitis C	Simple mode	8	-0.0336479	0.408123	0.9366	Inverse variance weighted	6.83543	7	0.446214	0.062978	0.0472646	0.23108
T18_SerumScreeningScore_S1	CHC	Trisomy 18 risk score in first trimester Tang screening	Chronic hepatitis C	Weighted median	8	-0.166566	0.259951	0.521678	Inverse variance weighted	6.83543	7	0.446214	0.062978	0.0472646	0.23108
T18_SerumScreeningScore_S1	CHC	Trisomy 18 risk score in first trimester Tang screening	Chronic hepatitis C	Weighted mode	8	-0.213885	0.324625	0.531049	Inverse variance weighted	6.83543	7	0.446214	0.062978	0.0472646	0.23108
T18_SerumScreeningScore_S1	CHF	Trisomy 18 risk score in first trimester Tang screening	Chronic heart failure	Inverse variance weighted	8	0.274627	0.231781	0.236075	Inverse variance weighted	11.5416	7	0.116678	-0.0702922	0.0526866	0.230555	0.999514		1.0298e-24
T18_SerumScreeningScore_S1	CHF	Trisomy 18 risk score in first trimester Tang screening	Chronic heart failure	MR Egger	8	1.60454	1.02078	0.167037	Inverse variance weighted	11.5416	7	0.116678	-0.0702922	0.0526866	0.230555		0.979768
T18_SerumScreeningScore_S1	CHF	Trisomy 18 risk score in first trimester Tang screening	Chronic heart failure	Simple mode	8	0.268894	0.37653	0.498257	Inverse variance weighted	11.5416	7	0.116678	-0.0702922	0.0526866	0.230555
T18_SerumScreeningScore_S1	CHF	Trisomy 18 risk score in first trimester Tang screening	Chronic heart failure	Weighted median	8	0.337433	0.246298	0.17068	Inverse variance weighted	11.5416	7	0.116678	-0.0702922	0.0526866	0.230555
T18_SerumScreeningScore_S1	CHF	Trisomy 18 risk score in first trimester Tang screening	Chronic heart failure	Weighted mode	8	0.387897	0.285831	0.216885	Inverse variance weighted	11.5416	7	0.116678	-0.0702922	0.0526866	0.230555
T18_SerumScreeningScore_S1	Cholecystitis	Trisomy 18 risk score in first trimester Tang screening	Cholecystitis	Inverse variance weighted	8	0.201688	0.372527	0.588228	Inverse variance weighted	3.81471	7	0.800855	-0.0952666	0.0893072	0.327124	0.999514		2.14864e-05
T18_SerumScreeningScore_S1	Cholecystitis	Trisomy 18 risk score in first trimester Tang screening	Cholecystitis	MR Egger	8	2.00411	1.73025	0.290767	Inverse variance weighted	3.81471	7	0.800855	-0.0952666	0.0893072	0.327124		0.979768
T18_SerumScreeningScore_S1	Cholecystitis	Trisomy 18 risk score in first trimester Tang screening	Cholecystitis	Simple mode	8	0.384186	0.675348	0.587223	Inverse variance weighted	3.81471	7	0.800855	-0.0952666	0.0893072	0.327124
T18_SerumScreeningScore_S1	Cholecystitis	Trisomy 18 risk score in first trimester Tang screening	Cholecystitis	Weighted median	8	0.379277	0.459473	0.40911	Inverse variance weighted	3.81471	7	0.800855	-0.0952666	0.0893072	0.327124
T18_SerumScreeningScore_S1	Cholecystitis	Trisomy 18 risk score in first trimester Tang screening	Cholecystitis	Weighted mode	8	0.526027	0.582547	0.396546	Inverse variance weighted	3.81471	7	0.800855	-0.0952666	0.0893072	0.327124
T18_SerumScreeningScore_S1	Cholelithiasis	Trisomy 18 risk score in first trimester Tang screening	Cholelithiasis	Inverse variance weighted	7	-0.174467	0.17621	0.322121	MR Egger	3.96115	5	0.555023	0.00778641	0.0418022	0.859556	0.999514		6.05895e-32
T18_SerumScreeningScore_S1	Cholelithiasis	Trisomy 18 risk score in first trimester Tang screening	Cholelithiasis	MR Egger	7	-0.318535	0.793264	0.704603	MR Egger	3.96115	5	0.555023	0.00778641	0.0418022	0.859556		0.981348
T18_SerumScreeningScore_S1	Cholelithiasis	Trisomy 18 risk score in first trimester Tang screening	Cholelithiasis	Simple mode	7	-0.26117	0.314077	0.437499	MR Egger	3.96115	5	0.555023	0.00778641	0.0418022	0.859556
T18_SerumScreeningScore_S1	Cholelithiasis	Trisomy 18 risk score in first trimester Tang screening	Cholelithiasis	Weighted median	7	-0.203737	0.211528	0.335465	MR Egger	3.96115	5	0.555023	0.00778641	0.0418022	0.859556
T18_SerumScreeningScore_S1	Cholelithiasis	Trisomy 18 risk score in first trimester Tang screening	Cholelithiasis	Weighted mode	7	-0.195892	0.292161	0.527494	MR Egger	3.96115	5	0.555023	0.00778641	0.0418022	0.859556
T18_SerumScreeningScore_S1	Chronic_Renal_Failure	Trisomy 18 risk score in first trimester Tang screening	Chronic renal failure	Inverse variance weighted	8	-0.245458	0.42804	0.566343	MR Egger	7.85893	6	0.248622	-0.0100436	0.110809	0.930729	0.999514		0.00611862
T18_SerumScreeningScore_S1	Chronic_Renal_Failure	Trisomy 18 risk score in first trimester Tang screening	Chronic renal failure	MR Egger	8	-0.0554748	2.14635	0.980218	MR Egger	7.85893	6	0.248622	-0.0100436	0.110809	0.930729		0.979768
T18_SerumScreeningScore_S1	Chronic_Renal_Failure	Trisomy 18 risk score in first trimester Tang screening	Chronic renal failure	Simple mode	8	-0.628903	0.863819	0.490214	MR Egger	7.85893	6	0.248622	-0.0100436	0.110809	0.930729
T18_SerumScreeningScore_S1	Chronic_Renal_Failure	Trisomy 18 risk score in first trimester Tang screening	Chronic renal failure	Weighted median	8	-0.589353	0.573298	0.303947	MR Egger	7.85893	6	0.248622	-0.0100436	0.110809	0.930729
T18_SerumScreeningScore_S1	Chronic_Renal_Failure	Trisomy 18 risk score in first trimester Tang screening	Chronic renal failure	Weighted mode	8	-0.679014	0.734889	0.386245	MR Egger	7.85893	6	0.248622	-0.0100436	0.110809	0.930729
T18_SerumScreeningScore_S1	Chronic_Sinusitis	Trisomy 18 risk score in first trimester Tang screening	Chronic sinusitis	Inverse variance weighted	8	-0.256538	0.349289	0.46267	Inverse variance weighted	12.4751	7	0.0859787	0.145685	0.0682116	0.0765951	0.999514		0.755031
T18_SerumScreeningScore_S1	Chronic_Sinusitis	Trisomy 18 risk score in first trimester Tang screening	Chronic sinusitis	MR Egger	8	-3.01028	1.32032	0.0628032	Inverse variance weighted	12.4751	7	0.0859787	0.145685	0.0682116	0.0765951		0.979768
T18_SerumScreeningScore_S1	Chronic_Sinusitis	Trisomy 18 risk score in first trimester Tang screening	Chronic sinusitis	Simple mode	8	0.923261	0.84816	0.312406	Inverse variance weighted	12.4751	7	0.0859787	0.145685	0.0682116	0.0765951
T18_SerumScreeningScore_S1	Chronic_Sinusitis	Trisomy 18 risk score in first trimester Tang screening	Chronic sinusitis	Weighted median	8	-0.564173	0.382641	0.140369	Inverse variance weighted	12.4751	7	0.0859787	0.145685	0.0682116	0.0765951
T18_SerumScreeningScore_S1	Chronic_Sinusitis	Trisomy 18 risk score in first trimester Tang screening	Chronic sinusitis	Weighted mode	8	-0.990966	0.488838	0.0822536	Inverse variance weighted	12.4751	7	0.0859787	0.145685	0.0682116	0.0765951
T18_SerumScreeningScore_S1	Cirrhosis	Trisomy 18 risk score in first trimester Tang screening	Cirrhosis	Inverse variance weighted	8	-0.182847	0.354377	0.605877	MR Egger	5.46162	6	0.486108	0.00888057	0.084997	0.920193	0.999514		0.0331176
T18_SerumScreeningScore_S1	Cirrhosis	Trisomy 18 risk score in first trimester Tang screening	Cirrhosis	MR Egger	8	-0.350832	1.6464	0.838312	MR Egger	5.46162	6	0.486108	0.00888057	0.084997	0.920193		0.979768
T18_SerumScreeningScore_S1	Cirrhosis	Trisomy 18 risk score in first trimester Tang screening	Cirrhosis	Simple mode	8	-0.22843	0.603068	0.716079	MR Egger	5.46162	6	0.486108	0.00888057	0.084997	0.920193
T18_SerumScreeningScore_S1	Cirrhosis	Trisomy 18 risk score in first trimester Tang screening	Cirrhosis	Weighted median	8	-0.24669	0.438036	0.573316	MR Egger	5.46162	6	0.486108	0.00888057	0.084997	0.920193
T18_SerumScreeningScore_S1	Cirrhosis	Trisomy 18 risk score in first trimester Tang screening	Cirrhosis	Weighted mode	8	-0.206016	0.537446	0.712856	MR Egger	5.46162	6	0.486108	0.00888057	0.084997	0.920193
T18_SerumScreeningScore_S1	Colon_polyp	Trisomy 18 risk score in first trimester Tang screening	Colon polyp	Inverse variance weighted	8	0.0380814	0.29151	0.896064	Inverse variance weighted	5.16833	7	0.63943	0.102	0.0699149	0.194869	0.999514		3.51996e-21
T18_SerumScreeningScore_S1	Colon_polyp	Trisomy 18 risk score in first trimester Tang screening	Colon polyp	MR Egger	8	-1.89162	1.35443	0.212007	Inverse variance weighted	5.16833	7	0.63943	0.102	0.0699149	0.194869		0.979768
T18_SerumScreeningScore_S1	Colon_polyp	Trisomy 18 risk score in first trimester Tang screening	Colon polyp	Simple mode	8	-0.0606556	0.591871	0.921249	Inverse variance weighted	5.16833	7	0.63943	0.102	0.0699149	0.194869
T18_SerumScreeningScore_S1	Colon_polyp	Trisomy 18 risk score in first trimester Tang screening	Colon polyp	Weighted median	8	-0.0873916	0.382128	0.819104	Inverse variance weighted	5.16833	7	0.63943	0.102	0.0699149	0.194869
T18_SerumScreeningScore_S1	Colon_polyp	Trisomy 18 risk score in first trimester Tang screening	Colon polyp	Weighted mode	8	-0.225081	0.489216	0.659404	Inverse variance weighted	5.16833	7	0.63943	0.102	0.0699149	0.194869
T18_SerumScreeningScore_S1	Compression_Fracture	Trisomy 18 risk score in first trimester Tang screening	Compression_ fracture	Inverse variance weighted	8	-0.0316113	0.267249	0.905843	MR Egger	5.52702	6	0.478197	0.0242298	0.0640106	0.71807	0.999514		2.53576e-15
T18_SerumScreeningScore_S1	Compression_Fracture	Trisomy 18 risk score in first trimester Tang screening	Compression_ fracture	MR Egger	8	-0.490203	1.24064	0.706418	MR Egger	5.52702	6	0.478197	0.0242298	0.0640106	0.71807		0.979768
T18_SerumScreeningScore_S1	Compression_Fracture	Trisomy 18 risk score in first trimester Tang screening	Compression_ fracture	Simple mode	8	-0.0665671	0.51173	0.90016	MR Egger	5.52702	6	0.478197	0.0242298	0.0640106	0.71807
T18_SerumScreeningScore_S1	Compression_Fracture	Trisomy 18 risk score in first trimester Tang screening	Compression_ fracture	Weighted median	8	-0.0573223	0.346146	0.868471	MR Egger	5.52702	6	0.478197	0.0242298	0.0640106	0.71807
T18_SerumScreeningScore_S1	Compression_Fracture	Trisomy 18 risk score in first trimester Tang screening	Compression_ fracture	Weighted mode	8	-0.00306976	0.425713	0.994448	MR Egger	5.52702	6	0.478197	0.0242298	0.0640106	0.71807
T18_SerumScreeningScore_S1	COPD	Trisomy 18 risk score in first trimester Tang screening	Chronic obstructive pulmonary disease	Inverse variance weighted	8	-0.42705	0.553482	0.440369	Inverse variance weighted	10.1896	7	0.178081	0.192139	0.119996	0.160447	0.999514		9.00083e-46
T18_SerumScreeningScore_S1	COPD	Trisomy 18 risk score in first trimester Tang screening	Chronic obstructive pulmonary disease	MR Egger	8	-4.06102	2.32401	0.131158	Inverse variance weighted	10.1896	7	0.178081	0.192139	0.119996	0.160447		0.979768
T18_SerumScreeningScore_S1	COPD	Trisomy 18 risk score in first trimester Tang screening	Chronic obstructive pulmonary disease	Simple mode	8	-1.23058	1.16151	0.324571	Inverse variance weighted	10.1896	7	0.178081	0.192139	0.119996	0.160447
T18_SerumScreeningScore_S1	COPD	Trisomy 18 risk score in first trimester Tang screening	Chronic obstructive pulmonary disease	Weighted median	8	-0.72836	0.59113	0.217894	Inverse variance weighted	10.1896	7	0.178081	0.192139	0.119996	0.160447
T18_SerumScreeningScore_S1	COPD	Trisomy 18 risk score in first trimester Tang screening	Chronic obstructive pulmonary disease	Weighted mode	8	-1.44878	0.813854	0.11827	Inverse variance weighted	10.1896	7	0.178081	0.192139	0.119996	0.160447
T18_SerumScreeningScore_S1	CRC	Trisomy 18 risk score in first trimester Tang screening	Colorectal cancer	Inverse variance weighted	8	0.23745	0.205467	0.247821	MR Egger	3.92179	6	0.687259	-0.0115183	0.0492827	0.822974	0.999514		5.50914e-35
T18_SerumScreeningScore_S1	CRC	Trisomy 18 risk score in first trimester Tang screening	Colorectal cancer	MR Egger	8	0.455349	0.95469	0.650266	MR Egger	3.92179	6	0.687259	-0.0115183	0.0492827	0.822974		0.979768
T18_SerumScreeningScore_S1	CRC	Trisomy 18 risk score in first trimester Tang screening	Colorectal cancer	Simple mode	8	0.212723	0.365462	0.578778	MR Egger	3.92179	6	0.687259	-0.0115183	0.0492827	0.822974
T18_SerumScreeningScore_S1	CRC	Trisomy 18 risk score in first trimester Tang screening	Colorectal cancer	Weighted median	8	0.362213	0.252027	0.150662	MR Egger	3.92179	6	0.687259	-0.0115183	0.0492827	0.822974
T18_SerumScreeningScore_S1	CRC	Trisomy 18 risk score in first trimester Tang screening	Colorectal cancer	Weighted mode	8	0.407368	0.328428	0.254804	MR Egger	3.92179	6	0.687259	-0.0115183	0.0492827	0.822974
T18_SerumScreeningScore_S1	CSOM	Trisomy 18 risk score in first trimester Tang screening	Chronic suppurative otitis media	Inverse variance weighted	8	-0.228184	0.486428	0.638998	MR Egger	13.9459	6	0.0302469	0.0110982	0.126005	0.932682	0.999514		2.75623e-51
T18_SerumScreeningScore_S1	CSOM	Trisomy 18 risk score in first trimester Tang screening	Chronic suppurative otitis media	MR Egger	8	-0.438092	2.4404	0.863441	MR Egger	13.9459	6	0.0302469	0.0110982	0.126005	0.932682		0.979768
T18_SerumScreeningScore_S1	CSOM	Trisomy 18 risk score in first trimester Tang screening	Chronic suppurative otitis media	Simple mode	8	0.588737	0.664185	0.404821	MR Egger	13.9459	6	0.0302469	0.0110982	0.126005	0.932682
T18_SerumScreeningScore_S1	CSOM	Trisomy 18 risk score in first trimester Tang screening	Chronic suppurative otitis media	Weighted median	8	-0.0340448	0.462495	0.94132	MR Egger	13.9459	6	0.0302469	0.0110982	0.126005	0.932682
T18_SerumScreeningScore_S1	CSOM	Trisomy 18 risk score in first trimester Tang screening	Chronic suppurative otitis media	Weighted mode	8	0.109052	0.549208	0.848249	MR Egger	13.9459	6	0.0302469	0.0110982	0.126005	0.932682
T18_SerumScreeningScore_S1	EnC	Trisomy 18 risk score in first trimester Tang screening	Endometrial cancer	Inverse variance weighted	8	0.0517198	0.431332	0.904557	MR Egger	12.765	6	0.0469229	-0.00231202	0.112007	0.984201	0.999514		7.28877e-17
T18_SerumScreeningScore_S1	EnC	Trisomy 18 risk score in first trimester Tang screening	Endometrial cancer	MR Egger	8	0.09542	2.16772	0.966318	MR Egger	12.765	6	0.0469229	-0.00231202	0.112007	0.984201		0.979768
T18_SerumScreeningScore_S1	EnC	Trisomy 18 risk score in first trimester Tang screening	Endometrial cancer	Simple mode	8	0.34054	0.563959	0.564998	MR Egger	12.765	6	0.0469229	-0.00231202	0.112007	0.984201
T18_SerumScreeningScore_S1	EnC	Trisomy 18 risk score in first trimester Tang screening	Endometrial cancer	Weighted median	8	0.070033	0.421421	0.868013	MR Egger	12.765	6	0.0469229	-0.00231202	0.112007	0.984201
T18_SerumScreeningScore_S1	EnC	Trisomy 18 risk score in first trimester Tang screening	Endometrial cancer	Weighted mode	8	0.235142	0.48806	0.644653	MR Egger	12.765	6	0.0469229	-0.00231202	0.112007	0.984201
T18_SerumScreeningScore_S1	Endometriosis	Trisomy 18 risk score in first trimester Tang screening	Endometriosis	Inverse variance weighted	8	0.0927815	0.390949	0.812405	Inverse variance weighted	15.4227	7	0.0309467	0.10849	0.0913346	0.279786	0.999514		0.000320209
T18_SerumScreeningScore_S1	Endometriosis	Trisomy 18 risk score in first trimester Tang screening	Endometriosis	MR Egger	8	-1.9584	1.76814	0.310448	Inverse variance weighted	15.4227	7	0.0309467	0.10849	0.0913346	0.279786		0.979768
T18_SerumScreeningScore_S1	Endometriosis	Trisomy 18 risk score in first trimester Tang screening	Endometriosis	Simple mode	8	1.06666	0.836792	0.243095	Inverse variance weighted	15.4227	7	0.0309467	0.10849	0.0913346	0.279786
T18_SerumScreeningScore_S1	Endometriosis	Trisomy 18 risk score in first trimester Tang screening	Endometriosis	Weighted median	8	0.0884516	0.424252	0.834848	Inverse variance weighted	15.4227	7	0.0309467	0.10849	0.0913346	0.279786
T18_SerumScreeningScore_S1	Endometriosis	Trisomy 18 risk score in first trimester Tang screening	Endometriosis	Weighted mode	8	1.09274	0.657586	0.14052	Inverse variance weighted	15.4227	7	0.0309467	0.10849	0.0913346	0.279786
T18_SerumScreeningScore_S1	Epilepsy	Trisomy 18 risk score in first trimester Tang screening	Epilepsy	Inverse variance weighted	8	0.0124912	0.452907	0.977997	MR Egger	12.0112	6	0.0617191	0.0465204	0.115858	0.701942	0.999514		0.000729974
T18_SerumScreeningScore_S1	Epilepsy	Trisomy 18 risk score in first trimester Tang screening	Epilepsy	MR Egger	8	-0.867243	2.24352	0.712423	MR Egger	12.0112	6	0.0617191	0.0465204	0.115858	0.701942		0.979768
T18_SerumScreeningScore_S1	Epilepsy	Trisomy 18 risk score in first trimester Tang screening	Epilepsy	Simple mode	8	0.346001	1.05326	0.752139	MR Egger	12.0112	6	0.0617191	0.0465204	0.115858	0.701942
T18_SerumScreeningScore_S1	Epilepsy	Trisomy 18 risk score in first trimester Tang screening	Epilepsy	Weighted median	8	0.00408259	0.537957	0.993945	MR Egger	12.0112	6	0.0617191	0.0465204	0.115858	0.701942
T18_SerumScreeningScore_S1	Epilepsy	Trisomy 18 risk score in first trimester Tang screening	Epilepsy	Weighted mode	8	0.909946	1.09924	0.435096	MR Egger	12.0112	6	0.0617191	0.0465204	0.115858	0.701942
T18_SerumScreeningScore_S1	Food_Allergy	Trisomy 18 risk score in first trimester Tang screening	Food allergy	Inverse variance weighted	8	0.207188	0.251683	0.41039	Inverse variance weighted	7.97762	7	0.334572	0.0756015	0.0574663	0.236348	0.999514		1.52225e-18
T18_SerumScreeningScore_S1	Food_Allergy	Trisomy 18 risk score in first trimester Tang screening	Food allergy	MR Egger	8	-1.22259	1.11288	0.314067	Inverse variance weighted	7.97762	7	0.334572	0.0756015	0.0574663	0.236348		0.979768
T18_SerumScreeningScore_S1	Food_Allergy	Trisomy 18 risk score in first trimester Tang screening	Food allergy	Simple mode	8	0.335685	0.532254	0.548276	Inverse variance weighted	7.97762	7	0.334572	0.0756015	0.0574663	0.236348
T18_SerumScreeningScore_S1	Food_Allergy	Trisomy 18 risk score in first trimester Tang screening	Food allergy	Weighted median	8	0.0680582	0.306214	0.824114	Inverse variance weighted	7.97762	7	0.334572	0.0756015	0.0574663	0.236348
T18_SerumScreeningScore_S1	Food_Allergy	Trisomy 18 risk score in first trimester Tang screening	Food allergy	Weighted mode	8	0.0412213	0.400733	0.920955	Inverse variance weighted	7.97762	7	0.334572	0.0756015	0.0574663	0.236348
T18_SerumScreeningScore_S1	GaC	Trisomy 18 risk score in first trimester Tang screening	Gastric cancer	Inverse variance weighted	8	-0.0534247	0.304522	0.860736	MR Egger	10.6805	6	0.0987676	0.0130321	0.07869	0.873901	0.999514		3.50698e-08
T18_SerumScreeningScore_S1	GaC	Trisomy 18 risk score in first trimester Tang screening	Gastric cancer	MR Egger	8	-0.299915	1.5241	0.850495	MR Egger	10.6805	6	0.0987676	0.0130321	0.07869	0.873901		0.979768
T18_SerumScreeningScore_S1	GaC	Trisomy 18 risk score in first trimester Tang screening	Gastric cancer	Simple mode	8	0.551309	0.597472	0.386844	MR Egger	10.6805	6	0.0987676	0.0130321	0.07869	0.873901
T18_SerumScreeningScore_S1	GaC	Trisomy 18 risk score in first trimester Tang screening	Gastric cancer	Weighted median	8	0.19354	0.329313	0.556729	MR Egger	10.6805	6	0.0987676	0.0130321	0.07869	0.873901
T18_SerumScreeningScore_S1	GaC	Trisomy 18 risk score in first trimester Tang screening	Gastric cancer	Weighted mode	8	0.551309	0.523721	0.327464	MR Egger	10.6805	6	0.0987676	0.0130321	0.07869	0.873901
T18_SerumScreeningScore_S1	Gastric_Ulcer	Trisomy 18 risk score in first trimester Tang screening	Gastric ulcer	Inverse variance weighted	8	0.104792	0.20978	0.617403	MR Egger	10.4131	6	0.108298	-0.00983874	0.0542128	0.861964	0.999514		1.60463e-15
T18_SerumScreeningScore_S1	Gastric_Ulcer	Trisomy 18 risk score in first trimester Tang screening	Gastric ulcer	MR Egger	8	0.29091	1.05013	0.79106	MR Egger	10.4131	6	0.108298	-0.00983874	0.0542128	0.861964		0.979768
T18_SerumScreeningScore_S1	Gastric_Ulcer	Trisomy 18 risk score in first trimester Tang screening	Gastric ulcer	Simple mode	8	0.390479	0.35866	0.312335	MR Egger	10.4131	6	0.108298	-0.00983874	0.0542128	0.861964
T18_SerumScreeningScore_S1	Gastric_Ulcer	Trisomy 18 risk score in first trimester Tang screening	Gastric ulcer	Weighted median	8	0.261889	0.22753	0.249728	MR Egger	10.4131	6	0.108298	-0.00983874	0.0542128	0.861964
T18_SerumScreeningScore_S1	Gastric_Ulcer	Trisomy 18 risk score in first trimester Tang screening	Gastric ulcer	Weighted mode	8	0.340126	0.295653	0.287749	MR Egger	10.4131	6	0.108298	-0.00983874	0.0542128	0.861964
T18_SerumScreeningScore_S1	GD	Trisomy 18 risk score in first trimester Tang screening	Graves' disease	Inverse variance weighted	8	0.0485265	0.249409	0.845733	Inverse variance weighted	6.74227	7	0.456199	-0.133503	0.0597766	0.0669558	0.999514		3.43673e-24
T18_SerumScreeningScore_S1	GD	Trisomy 18 risk score in first trimester Tang screening	Graves' disease	MR Egger	8	2.57255	1.15734	0.0679345	Inverse variance weighted	6.74227	7	0.456199	-0.133503	0.0597766	0.0669558		0.979768
T18_SerumScreeningScore_S1	GD	Trisomy 18 risk score in first trimester Tang screening	Graves' disease	Simple mode	8	0.416865	0.521867	0.450656	Inverse variance weighted	6.74227	7	0.456199	-0.133503	0.0597766	0.0669558
T18_SerumScreeningScore_S1	GD	Trisomy 18 risk score in first trimester Tang screening	Graves' disease	Weighted median	8	0.389327	0.319815	0.22347	Inverse variance weighted	6.74227	7	0.456199	-0.133503	0.0597766	0.0669558
T18_SerumScreeningScore_S1	GD	Trisomy 18 risk score in first trimester Tang screening	Graves' disease	Weighted mode	8	0.444566	0.386877	0.288253	Inverse variance weighted	6.74227	7	0.456199	-0.133503	0.0597766	0.0669558
T18_SerumScreeningScore_S1	Glaucoma	Trisomy 18 risk score in first trimester Tang screening	Glaucoma	Inverse variance weighted	7	-0.0618255	0.182686	0.735044	MR Egger	4.41627	5	0.491164	-0.0449333	0.0597328	0.485791	0.999514		4.46726e-52
T18_SerumScreeningScore_S1	Glaucoma	Trisomy 18 risk score in first trimester Tang screening	Glaucoma	MR Egger	7	0.749224	1.09355	0.523725	MR Egger	4.41627	5	0.491164	-0.0449333	0.0597328	0.485791		0.975013
T18_SerumScreeningScore_S1	Glaucoma	Trisomy 18 risk score in first trimester Tang screening	Glaucoma	Simple mode	7	0.0202826	0.400854	0.961288	MR Egger	4.41627	5	0.491164	-0.0449333	0.0597328	0.485791
T18_SerumScreeningScore_S1	Glaucoma	Trisomy 18 risk score in first trimester Tang screening	Glaucoma	Weighted median	7	0.0687731	0.246503	0.780248	MR Egger	4.41627	5	0.491164	-0.0449333	0.0597328	0.485791
T18_SerumScreeningScore_S1	Glaucoma	Trisomy 18 risk score in first trimester Tang screening	Glaucoma	Weighted mode	7	0.193384	0.314655	0.561392	MR Egger	4.41627	5	0.491164	-0.0449333	0.0597328	0.485791
T18_SerumScreeningScore_S1	Head_Injury	Trisomy 18 risk score in first trimester Tang screening	Head injury	Inverse variance weighted	8	0.34397	0.445093	0.439638	MR Egger	9.02797	6	0.172011	-0.0171256	0.115126	0.886621	0.999514		6.22393e-05
T18_SerumScreeningScore_S1	Head_Injury	Trisomy 18 risk score in first trimester Tang screening	Head injury	MR Egger	8	0.667875	2.22969	0.774635	MR Egger	9.02797	6	0.172011	-0.0171256	0.115126	0.886621		0.979768
T18_SerumScreeningScore_S1	Head_Injury	Trisomy 18 risk score in first trimester Tang screening	Head injury	Simple mode	8	-0.668492	1.02275	0.534228	MR Egger	9.02797	6	0.172011	-0.0171256	0.115126	0.886621
T18_SerumScreeningScore_S1	Head_Injury	Trisomy 18 risk score in first trimester Tang screening	Head injury	Weighted median	8	0.0922422	0.550575	0.866947	MR Egger	9.02797	6	0.172011	-0.0171256	0.115126	0.886621
T18_SerumScreeningScore_S1	Head_Injury	Trisomy 18 risk score in first trimester Tang screening	Head injury	Weighted mode	8	-0.606955	0.835869	0.491315	MR Egger	9.02797	6	0.172011	-0.0171256	0.115126	0.886621
T18_SerumScreeningScore_S1	Hearing_Loss	Trisomy 18 risk score in first trimester Tang screening	Hearing loss, difficulty in hearing	Inverse variance weighted	8	0.0888399	0.350924	0.800145	MR Egger	8.78471	6	0.186053	-0.0780442	0.0849791	0.393833	0.999514		0.723791
T18_SerumScreeningScore_S1	Hearing_Loss	Trisomy 18 risk score in first trimester Tang screening	Hearing loss, difficulty in hearing	MR Egger	8	1.56593	1.64703	0.378438	MR Egger	8.78471	6	0.186053	-0.0780442	0.0849791	0.393833		0.979768
T18_SerumScreeningScore_S1	Hearing_Loss	Trisomy 18 risk score in first trimester Tang screening	Hearing loss, difficulty in hearing	Simple mode	8	0.402501	0.678372	0.571622	MR Egger	8.78471	6	0.186053	-0.0780442	0.0849791	0.393833
T18_SerumScreeningScore_S1	Hearing_Loss	Trisomy 18 risk score in first trimester Tang screening	Hearing loss, difficulty in hearing	Weighted median	8	0.432203	0.420222	0.303709	MR Egger	8.78471	6	0.186053	-0.0780442	0.0849791	0.393833
T18_SerumScreeningScore_S1	Hearing_Loss	Trisomy 18 risk score in first trimester Tang screening	Hearing loss, difficulty in hearing	Weighted mode	8	0.617576	0.531139	0.283037	MR Egger	8.78471	6	0.186053	-0.0780442	0.0849791	0.393833
T18_SerumScreeningScore_S1	HepC	Trisomy 18 risk score in first trimester Tang screening	Hepatic cancer	Inverse variance weighted	8	0.209636	0.463089	0.650771	MR Egger	2.86972	6	0.825011	-0.0842299	0.111075	0.47698	0.999514		0.288512
T18_SerumScreeningScore_S1	HepC	Trisomy 18 risk score in first trimester Tang screening	Hepatic cancer	MR Egger	8	1.80273	2.15126	0.434143	MR Egger	2.86972	6	0.825011	-0.0842299	0.111075	0.47698		0.979768
T18_SerumScreeningScore_S1	HepC	Trisomy 18 risk score in first trimester Tang screening	Hepatic cancer	Simple mode	8	0.51012	0.910566	0.592795	MR Egger	2.86972	6	0.825011	-0.0842299	0.111075	0.47698
T18_SerumScreeningScore_S1	HepC	Trisomy 18 risk score in first trimester Tang screening	Hepatic cancer	Weighted median	8	0.454801	0.587223	0.438638	MR Egger	2.86972	6	0.825011	-0.0842299	0.111075	0.47698
T18_SerumScreeningScore_S1	HepC	Trisomy 18 risk score in first trimester Tang screening	Hepatic cancer	Weighted mode	8	0.740147	0.735194	0.347586	MR Egger	2.86972	6	0.825011	-0.0842299	0.111075	0.47698
T18_SerumScreeningScore_S1	Iron_Deficiency_Anemia	Trisomy 18 risk score in first trimester Tang screening	Iron deficiency anemia	Inverse variance weighted	8	0.113599	0.263087	0.665893	MR Egger	13.732	6	0.0327774	0.00970581	0.0661345	0.888129	0.999514		2.62667e-19
T18_SerumScreeningScore_S1	Iron_Deficiency_Anemia	Trisomy 18 risk score in first trimester Tang screening	Iron deficiency anemia	MR Egger	8	-0.071184	1.29065	0.957807	MR Egger	13.732	6	0.0327774	0.00970581	0.0661345	0.888129		0.979768
T18_SerumScreeningScore_S1	Iron_Deficiency_Anemia	Trisomy 18 risk score in first trimester Tang screening	Iron deficiency anemia	Simple mode	8	-0.563233	0.508161	0.304324	MR Egger	13.732	6	0.0327774	0.00970581	0.0661345	0.888129
T18_SerumScreeningScore_S1	Iron_Deficiency_Anemia	Trisomy 18 risk score in first trimester Tang screening	Iron deficiency anemia	Weighted median	8	0.12067	0.290822	0.678194	MR Egger	13.732	6	0.0327774	0.00970581	0.0661345	0.888129
T18_SerumScreeningScore_S1	Iron_Deficiency_Anemia	Trisomy 18 risk score in first trimester Tang screening	Iron deficiency anemia	Weighted mode	8	0.32567	0.3704	0.408439	MR Egger	13.732	6	0.0327774	0.00970581	0.0661345	0.888129
T18_SerumScreeningScore_S1	IS	Trisomy 18 risk score in first trimester Tang screening	Ischemic stroke	Inverse variance weighted	8	-0.0079871	0.130948	0.951364	Inverse variance weighted	7.05502	7	0.423174	0.0337187	0.0312669	0.322283	0.999514		1.98202e-64
T18_SerumScreeningScore_S1	IS	Trisomy 18 risk score in first trimester Tang screening	Ischemic stroke	MR Egger	8	-0.645924	0.605761	0.327302	Inverse variance weighted	7.05502	7	0.423174	0.0337187	0.0312669	0.322283		0.979768
T18_SerumScreeningScore_S1	IS	Trisomy 18 risk score in first trimester Tang screening	Ischemic stroke	Simple mode	8	0.189275	0.298162	0.545736	Inverse variance weighted	7.05502	7	0.423174	0.0337187	0.0312669	0.322283
T18_SerumScreeningScore_S1	IS	Trisomy 18 risk score in first trimester Tang screening	Ischemic stroke	Weighted median	8	0.0614763	0.179571	0.732087	Inverse variance weighted	7.05502	7	0.423174	0.0337187	0.0312669	0.322283
T18_SerumScreeningScore_S1	IS	Trisomy 18 risk score in first trimester Tang screening	Ischemic stroke	Weighted mode	8	0.189275	0.280897	0.522044	Inverse variance weighted	7.05502	7	0.423174	0.0337187	0.0312669	0.322283
T18_SerumScreeningScore_S1	LuC	Trisomy 18 risk score in first trimester Tang screening	Lung cancer	Inverse variance weighted	8	0.245815	0.287982	0.393341	Inverse variance weighted	4.25884	7	0.749529	-0.0686022	0.0690619	0.358899	0.999514		1.01839e-15
T18_SerumScreeningScore_S1	LuC	Trisomy 18 risk score in first trimester Tang screening	Lung cancer	MR Egger	8	1.54348	1.33773	0.29246	Inverse variance weighted	4.25884	7	0.749529	-0.0686022	0.0690619	0.358899		0.979768
T18_SerumScreeningScore_S1	LuC	Trisomy 18 risk score in first trimester Tang screening	Lung cancer	Simple mode	8	0.603334	0.56995	0.32495	Inverse variance weighted	4.25884	7	0.749529	-0.0686022	0.0690619	0.358899
T18_SerumScreeningScore_S1	LuC	Trisomy 18 risk score in first trimester Tang screening	Lung cancer	Weighted median	8	0.37712	0.383514	0.325445	Inverse variance weighted	4.25884	7	0.749529	-0.0686022	0.0690619	0.358899
T18_SerumScreeningScore_S1	LuC	Trisomy 18 risk score in first trimester Tang screening	Lung cancer	Weighted mode	8	0.629141	0.510097	0.257241	Inverse variance weighted	4.25884	7	0.749529	-0.0686022	0.0690619	0.358899
T18_SerumScreeningScore_S1	MI	Trisomy 18 risk score in first trimester Tang screening	Myocardial infarction	Inverse variance weighted	8	0.184088	0.208597	0.377503	MR Egger	5.50926	6	0.480338	-0.00230276	0.0499866	0.964751	0.999514		1.61107e-29
T18_SerumScreeningScore_S1	MI	Trisomy 18 risk score in first trimester Tang screening	Myocardial infarction	MR Egger	8	0.227668	0.968732	0.822011	MR Egger	5.50926	6	0.480338	-0.00230276	0.0499866	0.964751		0.979768
T18_SerumScreeningScore_S1	MI	Trisomy 18 risk score in first trimester Tang screening	Myocardial infarction	Simple mode	8	-0.114189	0.42845	0.797521	MR Egger	5.50926	6	0.480338	-0.00230276	0.0499866	0.964751
T18_SerumScreeningScore_S1	MI	Trisomy 18 risk score in first trimester Tang screening	Myocardial infarction	Weighted median	8	0.091485	0.27268	0.737246	MR Egger	5.50926	6	0.480338	-0.00230276	0.0499866	0.964751
T18_SerumScreeningScore_S1	MI	Trisomy 18 risk score in first trimester Tang screening	Myocardial infarction	Weighted mode	8	-0.0445819	0.334753	0.8978	MR Egger	5.50926	6	0.480338	-0.00230276	0.0499866	0.964751
T18_SerumScreeningScore_S1	Osteoporosis	Trisomy 18 risk score in first trimester Tang screening	Osteoporosis	Inverse variance weighted	8	0.090585	0.129762	0.485124	Inverse variance weighted	5.42832	7	0.607843	-0.049396	0.0310748	0.163031	0.999514		2.83921e-78
T18_SerumScreeningScore_S1	Osteoporosis	Trisomy 18 risk score in first trimester Tang screening	Osteoporosis	MR Egger	8	1.02456	0.601718	0.139514	Inverse variance weighted	5.42832	7	0.607843	-0.049396	0.0310748	0.163031		0.979768
T18_SerumScreeningScore_S1	Osteoporosis	Trisomy 18 risk score in first trimester Tang screening	Osteoporosis	Simple mode	8	-0.163911	0.298845	0.600408	Inverse variance weighted	5.42832	7	0.607843	-0.049396	0.0310748	0.163031
T18_SerumScreeningScore_S1	Osteoporosis	Trisomy 18 risk score in first trimester Tang screening	Osteoporosis	Weighted median	8	0.0491682	0.173908	0.777388	Inverse variance weighted	5.42832	7	0.607843	-0.049396	0.0310748	0.163031
T18_SerumScreeningScore_S1	Osteoporosis	Trisomy 18 risk score in first trimester Tang screening	Osteoporosis	Weighted mode	8	-0.177742	0.286546	0.554714	Inverse variance weighted	5.42832	7	0.607843	-0.049396	0.0310748	0.163031
T18_SerumScreeningScore_S1	Ovarian_Cyst	Trisomy 18 risk score in first trimester Tang screening	Ovarian cyst	Inverse variance weighted	8	-0.15481	0.206624	0.453715	MR Egger	4.36005	6	0.628075	0.00871396	0.049598	0.866316	0.999514		5.3328e-26
T18_SerumScreeningScore_S1	Ovarian_Cyst	Trisomy 18 risk score in first trimester Tang screening	Ovarian cyst	MR Egger	8	-0.319622	0.96056	0.750645	MR Egger	4.36005	6	0.628075	0.00871396	0.049598	0.866316		0.979768
T18_SerumScreeningScore_S1	Ovarian_Cyst	Trisomy 18 risk score in first trimester Tang screening	Ovarian cyst	Simple mode	8	-0.264874	0.401715	0.530752	MR Egger	4.36005	6	0.628075	0.00871396	0.049598	0.866316
T18_SerumScreeningScore_S1	Ovarian_Cyst	Trisomy 18 risk score in first trimester Tang screening	Ovarian cyst	Weighted median	8	-0.154609	0.264683	0.559134	MR Egger	4.36005	6	0.628075	0.00871396	0.049598	0.866316
T18_SerumScreeningScore_S1	Ovarian_Cyst	Trisomy 18 risk score in first trimester Tang screening	Ovarian cyst	Weighted mode	8	-0.12853	0.338998	0.715818	MR Egger	4.36005	6	0.628075	0.00871396	0.049598	0.866316
T18_SerumScreeningScore_S1	OvC	Trisomy 18 risk score in first trimester Tang screening	Ovarian cancer	Inverse variance weighted	8	0.551454	0.378641	0.145281	MR Egger	3.174	6	0.786713	-0.0134063	0.0911622	0.887902	0.999514		0.013576
T18_SerumScreeningScore_S1	OvC	Trisomy 18 risk score in first trimester Tang screening	Ovarian cancer	MR Egger	8	0.804896	1.76451	0.66432	MR Egger	3.174	6	0.786713	-0.0134063	0.0911622	0.887902		0.979768
T18_SerumScreeningScore_S1	OvC	Trisomy 18 risk score in first trimester Tang screening	Ovarian cancer	Simple mode	8	0.717954	0.670535	0.319819	MR Egger	3.174	6	0.786713	-0.0134063	0.0911622	0.887902
T18_SerumScreeningScore_S1	OvC	Trisomy 18 risk score in first trimester Tang screening	Ovarian cancer	Weighted median	8	0.722605	0.474672	0.127928	MR Egger	3.174	6	0.786713	-0.0134063	0.0911622	0.887902
T18_SerumScreeningScore_S1	OvC	Trisomy 18 risk score in first trimester Tang screening	Ovarian cancer	Weighted mode	8	0.796153	0.610854	0.233686	MR Egger	3.174	6	0.786713	-0.0134063	0.0911622	0.887902
T18_SerumScreeningScore_S1	PAD	Trisomy 18 risk score in first trimester Tang screening	Peripheral arterial disease	Inverse variance weighted	8	0.166472	0.351791	0.636062	Inverse variance weighted	4.66006	7	0.701368	-0.0777997	0.0843188	0.391765	0.999514		1.6023e-08
T18_SerumScreeningScore_S1	PAD	Trisomy 18 risk score in first trimester Tang screening	Peripheral arterial disease	MR Egger	8	1.63834	1.63353	0.354606	Inverse variance weighted	4.66006	7	0.701368	-0.0777997	0.0843188	0.391765		0.979768
T18_SerumScreeningScore_S1	PAD	Trisomy 18 risk score in first trimester Tang screening	Peripheral arterial disease	Simple mode	8	0.487547	0.748638	0.535674	Inverse variance weighted	4.66006	7	0.701368	-0.0777997	0.0843188	0.391765
T18_SerumScreeningScore_S1	PAD	Trisomy 18 risk score in first trimester Tang screening	Peripheral arterial disease	Weighted median	8	0.4842	0.462095	0.294714	Inverse variance weighted	4.66006	7	0.701368	-0.0777997	0.0843188	0.391765
T18_SerumScreeningScore_S1	PAD	Trisomy 18 risk score in first trimester Tang screening	Peripheral arterial disease	Weighted mode	8	0.680175	0.608406	0.300477	Inverse variance weighted	4.66006	7	0.701368	-0.0777997	0.0843188	0.391765
T18_SerumScreeningScore_S1	Periodontal_Disease	Trisomy 18 risk score in first trimester Tang screening	Periodontal disease	Inverse variance weighted	8	-0.037652	0.239646	0.875154	Inverse variance weighted	13.687	7	0.0570377	-0.0699801	0.055188	0.251768	0.999514		9.73822e-19
T18_SerumScreeningScore_S1	Periodontal_Disease	Trisomy 18 risk score in first trimester Tang screening	Periodontal disease	MR Egger	8	1.28595	1.06884	0.274241	Inverse variance weighted	13.687	7	0.0570377	-0.0699801	0.055188	0.251768		0.979768
T18_SerumScreeningScore_S1	Periodontal_Disease	Trisomy 18 risk score in first trimester Tang screening	Periodontal disease	Simple mode	8	-0.386367	0.391564	0.356647	Inverse variance weighted	13.687	7	0.0570377	-0.0699801	0.055188	0.251768
T18_SerumScreeningScore_S1	Periodontal_Disease	Trisomy 18 risk score in first trimester Tang screening	Periodontal disease	Weighted median	8	0.0172186	0.231803	0.940787	Inverse variance weighted	13.687	7	0.0570377	-0.0699801	0.055188	0.251768
T18_SerumScreeningScore_S1	Periodontal_Disease	Trisomy 18 risk score in first trimester Tang screening	Periodontal disease	Weighted mode	8	0.0173561	0.26768	0.950115	Inverse variance weighted	13.687	7	0.0570377	-0.0699801	0.055188	0.251768
T18_SerumScreeningScore_S1	Pneumonia	Trisomy 18 risk score in first trimester Tang screening	Pneumonia	Inverse variance weighted	7	-0.132358	0.279897	0.636297	MR Egger	11.4389	5	0.0433401	-0.021219	0.0698056	0.773392	0.999514		6.10488e-18
T18_SerumScreeningScore_S1	Pneumonia	Trisomy 18 risk score in first trimester Tang screening	Pneumonia	MR Egger	7	0.266537	1.34699	0.850935	MR Egger	11.4389	5	0.0433401	-0.021219	0.0698056	0.773392		0.981167
T18_SerumScreeningScore_S1	Pneumonia	Trisomy 18 risk score in first trimester Tang screening	Pneumonia	Simple mode	7	-0.638439	0.419447	0.17881	MR Egger	11.4389	5	0.0433401	-0.021219	0.0698056	0.773392
T18_SerumScreeningScore_S1	Pneumonia	Trisomy 18 risk score in first trimester Tang screening	Pneumonia	Weighted median	7	-0.43854	0.288195	0.128089	MR Egger	11.4389	5	0.0433401	-0.021219	0.0698056	0.773392
T18_SerumScreeningScore_S1	Pneumonia	Trisomy 18 risk score in first trimester Tang screening	Pneumonia	Weighted mode	7	-0.562168	0.337713	0.147042	MR Egger	11.4389	5	0.0433401	-0.021219	0.0698056	0.773392
T18_SerumScreeningScore_S1	Pollinosis	Trisomy 18 risk score in first trimester Tang screening	Pollinosis	Inverse variance weighted	8	0.0754084	0.12288	0.53943	MR Egger	2.96485	6	0.813246	-0.00965496	0.0295272	0.754786	0.999514		1.2484e-89
T18_SerumScreeningScore_S1	Pollinosis	Trisomy 18 risk score in first trimester Tang screening	Pollinosis	MR Egger	8	0.257959	0.571647	0.667657	MR Egger	2.96485	6	0.813246	-0.00965496	0.0295272	0.754786		0.979768
T18_SerumScreeningScore_S1	Pollinosis	Trisomy 18 risk score in first trimester Tang screening	Pollinosis	Simple mode	8	0.0776955	0.204936	0.715836	MR Egger	2.96485	6	0.813246	-0.00965496	0.0295272	0.754786
T18_SerumScreeningScore_S1	Pollinosis	Trisomy 18 risk score in first trimester Tang screening	Pollinosis	Weighted median	8	0.0742905	0.155739	0.633349	MR Egger	2.96485	6	0.813246	-0.00965496	0.0295272	0.754786
T18_SerumScreeningScore_S1	Pollinosis	Trisomy 18 risk score in first trimester Tang screening	Pollinosis	Weighted mode	8	0.108268	0.209954	0.621964	MR Egger	2.96485	6	0.813246	-0.00965496	0.0295272	0.754786
T18_SerumScreeningScore_S1	PTB	Trisomy 18 risk score in first trimester Tang screening	Pulmonary tuberculosis	Inverse variance weighted	8	0.339118	0.207562	0.102298	MR Egger	3.38411	6	0.759319	-0.0341053	0.0497353	0.518483	0.999514		1.22986e-37
T18_SerumScreeningScore_S1	PTB	Trisomy 18 risk score in first trimester Tang screening	Pulmonary tuberculosis	MR Egger	8	0.984527	0.963806	0.346426	MR Egger	3.38411	6	0.759319	-0.0341053	0.0497353	0.518483		0.979768
T18_SerumScreeningScore_S1	PTB	Trisomy 18 risk score in first trimester Tang screening	Pulmonary tuberculosis	Simple mode	8	0.499555	0.377479	0.227288	MR Egger	3.38411	6	0.759319	-0.0341053	0.0497353	0.518483
T18_SerumScreeningScore_S1	PTB	Trisomy 18 risk score in first trimester Tang screening	Pulmonary tuberculosis	Weighted median	8	0.502995	0.260674	0.0536572	MR Egger	3.38411	6	0.759319	-0.0341053	0.0497353	0.518483
T18_SerumScreeningScore_S1	PTB	Trisomy 18 risk score in first trimester Tang screening	Pulmonary tuberculosis	Weighted mode	8	0.512187	0.31892	0.152308	MR Egger	3.38411	6	0.759319	-0.0341053	0.0497353	0.518483
T18_SerumScreeningScore_S1	Pyelonephritis	Trisomy 18 risk score in first trimester Tang screening	Pyelonephritis	Inverse variance weighted	8	0.207612	0.341852	0.543642	Inverse variance weighted	9.91338	7	0.193535	-0.0867051	0.0812647	0.327033	0.999514		0.631767
T18_SerumScreeningScore_S1	Pyelonephritis	Trisomy 18 risk score in first trimester Tang screening	Pyelonephritis	MR Egger	8	1.84733	1.57367	0.284918	Inverse variance weighted	9.91338	7	0.193535	-0.0867051	0.0812647	0.327033		0.979768
T18_SerumScreeningScore_S1	Pyelonephritis	Trisomy 18 risk score in first trimester Tang screening	Pyelonephritis	Simple mode	8	0.535059	0.574731	0.382853	Inverse variance weighted	9.91338	7	0.193535	-0.0867051	0.0812647	0.327033
T18_SerumScreeningScore_S1	Pyelonephritis	Trisomy 18 risk score in first trimester Tang screening	Pyelonephritis	Weighted median	8	0.440945	0.38048	0.24649	Inverse variance weighted	9.91338	7	0.193535	-0.0867051	0.0812647	0.327033
T18_SerumScreeningScore_S1	Pyelonephritis	Trisomy 18 risk score in first trimester Tang screening	Pyelonephritis	Weighted mode	8	0.562584	0.459986	0.260885	Inverse variance weighted	9.91338	7	0.193535	-0.0867051	0.0812647	0.327033
T18_SerumScreeningScore_S1	RA	Trisomy 18 risk score in first trimester Tang screening	Rheumatoid arthritis	Inverse variance weighted	8	-0.0484457	0.18123	0.789226	Inverse variance weighted	2.53003	7	0.924819	-0.0380621	0.043364	0.413849	0.999514		6.58876e-78
T18_SerumScreeningScore_S1	RA	Trisomy 18 risk score in first trimester Tang screening	Rheumatoid arthritis	MR Egger	8	0.67138	0.839881	0.454546	Inverse variance weighted	2.53003	7	0.924819	-0.0380621	0.043364	0.413849		0.979768
T18_SerumScreeningScore_S1	RA	Trisomy 18 risk score in first trimester Tang screening	Rheumatoid arthritis	Simple mode	8	0.092618	0.325666	0.784336	Inverse variance weighted	2.53003	7	0.924819	-0.0380621	0.043364	0.413849
T18_SerumScreeningScore_S1	RA	Trisomy 18 risk score in first trimester Tang screening	Rheumatoid arthritis	Weighted median	8	0.0720942	0.229725	0.753652	Inverse variance weighted	2.53003	7	0.924819	-0.0380621	0.043364	0.413849
T18_SerumScreeningScore_S1	RA	Trisomy 18 risk score in first trimester Tang screening	Rheumatoid arthritis	Weighted mode	8	0.0882103	0.286302	0.76697	Inverse variance weighted	2.53003	7	0.924819	-0.0380621	0.043364	0.413849
T18_SerumScreeningScore_S1	SAP	Trisomy 18 risk score in first trimester Tang screening	Stable angina pectoris	Inverse variance weighted	8	-0.0174184	0.151379	0.908394	MR Egger	4.61029	6	0.594675	0.0209829	0.0362747	0.584007	0.999514		7.46843e-58
T18_SerumScreeningScore_S1	SAP	Trisomy 18 risk score in first trimester Tang screening	Stable angina pectoris	MR Egger	8	-0.414306	0.702629	0.576939	MR Egger	4.61029	6	0.594675	0.0209829	0.0362747	0.584007		0.979768
T18_SerumScreeningScore_S1	SAP	Trisomy 18 risk score in first trimester Tang screening	Stable angina pectoris	Simple mode	8	0.138242	0.312106	0.671179	MR Egger	4.61029	6	0.594675	0.0209829	0.0362747	0.584007
T18_SerumScreeningScore_S1	SAP	Trisomy 18 risk score in first trimester Tang screening	Stable angina pectoris	Weighted median	8	0.0549444	0.201878	0.785494	MR Egger	4.61029	6	0.594675	0.0209829	0.0362747	0.584007
T18_SerumScreeningScore_S1	SAP	Trisomy 18 risk score in first trimester Tang screening	Stable angina pectoris	Weighted mode	8	0.0674759	0.262405	0.804462	MR Egger	4.61029	6	0.594675	0.0209829	0.0362747	0.584007
T18_SerumScreeningScore_S1	T1D	Trisomy 18 risk score in first trimester Tang screening	Type 1 diabetes	Inverse variance weighted	8	-0.0930836	0.491453	0.849775	MR Egger	3.65728	6	0.72294	0.079879	0.117689	0.522611	0.999514		0.191771
T18_SerumScreeningScore_S1	T1D	Trisomy 18 risk score in first trimester Tang screening	Type 1 diabetes	MR Egger	8	-1.60367	2.27922	0.508049	MR Egger	3.65728	6	0.72294	0.079879	0.117689	0.522611		0.979768
T18_SerumScreeningScore_S1	T1D	Trisomy 18 risk score in first trimester Tang screening	Type 1 diabetes	Simple mode	8	0.568026	0.994151	0.58562	MR Egger	3.65728	6	0.72294	0.079879	0.117689	0.522611
T18_SerumScreeningScore_S1	T1D	Trisomy 18 risk score in first trimester Tang screening	Type 1 diabetes	Weighted median	8	-0.243418	0.625288	0.697062	MR Egger	3.65728	6	0.72294	0.079879	0.117689	0.522611
T18_SerumScreeningScore_S1	T1D	Trisomy 18 risk score in first trimester Tang screening	Type 1 diabetes	Weighted mode	8	-0.52049	0.93569	0.595357	MR Egger	3.65728	6	0.72294	0.079879	0.117689	0.522611
T18_SerumScreeningScore_S1	T2D	Trisomy 18 risk score in first trimester Tang screening	Type 2 diabetes	Inverse variance weighted	7	-0.261169	0.112259	0.0199925	MR Egger	3.90731	5	0.562837	-0.0104167	0.026645	0.711943	0.736547		1.94623e-66
T18_SerumScreeningScore_S1	T2D	Trisomy 18 risk score in first trimester Tang screening	Type 2 diabetes	MR Egger	7	-0.0684721	0.505526	0.897542	MR Egger	3.90731	5	0.562837	-0.0104167	0.026645	0.711943		0.981348
T18_SerumScreeningScore_S1	T2D	Trisomy 18 risk score in first trimester Tang screening	Type 2 diabetes	Simple mode	7	-0.354575	0.191852	0.114079	MR Egger	3.90731	5	0.562837	-0.0104167	0.026645	0.711943
T18_SerumScreeningScore_S1	T2D	Trisomy 18 risk score in first trimester Tang screening	Type 2 diabetes	Weighted median	7	-0.321433	0.138816	0.0205836	MR Egger	3.90731	5	0.562837	-0.0104167	0.026645	0.711943
T18_SerumScreeningScore_S1	T2D	Trisomy 18 risk score in first trimester Tang screening	Type 2 diabetes	Weighted mode	7	-0.313787	0.166998	0.109308	MR Egger	3.90731	5	0.562837	-0.0104167	0.026645	0.711943
T18_SerumScreeningScore_S1	UAP	Trisomy 18 risk score in first trimester Tang screening	Unstable angina pectoris	Inverse variance weighted	8	0.442939	0.273288	0.105066	MR Egger	3.53171	6	0.739746	-0.000842444	0.0655296	0.99016	0.999514		0.602633
T18_SerumScreeningScore_S1	UAP	Trisomy 18 risk score in first trimester Tang screening	Unstable angina pectoris	MR Egger	8	0.458878	1.2696	0.73016	MR Egger	3.53171	6	0.739746	-0.000842444	0.0655296	0.99016		0.979768
T18_SerumScreeningScore_S1	UAP	Trisomy 18 risk score in first trimester Tang screening	Unstable angina pectoris	Simple mode	8	0.269683	0.469219	0.583453	MR Egger	3.53171	6	0.739746	-0.000842444	0.0655296	0.99016
T18_SerumScreeningScore_S1	UAP	Trisomy 18 risk score in first trimester Tang screening	Unstable angina pectoris	Weighted median	8	0.386323	0.347396	0.266114	MR Egger	3.53171	6	0.739746	-0.000842444	0.0655296	0.99016
T18_SerumScreeningScore_S1	UAP	Trisomy 18 risk score in first trimester Tang screening	Unstable angina pectoris	Weighted mode	8	0.408373	0.41783	0.360948	MR Egger	3.53171	6	0.739746	-0.000842444	0.0655296	0.99016
T18_SerumScreeningScore_S1	UF	Trisomy 18 risk score in first trimester Tang screening	Uterine fibroid	Inverse variance weighted	8	-0.14117	0.146823	0.336303	MR Egger	12.5967	6	0.049906	0.0231868	0.0368756	0.552659	0.999514		5.48727e-56
T18_SerumScreeningScore_S1	UF	Trisomy 18 risk score in first trimester Tang screening	Uterine fibroid	MR Egger	8	-0.579648	0.714058	0.447925	MR Egger	12.5967	6	0.049906	0.0231868	0.0368756	0.552659		0.979768
T18_SerumScreeningScore_S1	UF	Trisomy 18 risk score in first trimester Tang screening	Uterine fibroid	Simple mode	8	-0.156921	0.217816	0.494608	MR Egger	12.5967	6	0.049906	0.0231868	0.0368756	0.552659
T18_SerumScreeningScore_S1	UF	Trisomy 18 risk score in first trimester Tang screening	Uterine fibroid	Weighted median	8	-0.12421	0.140875	0.377937	MR Egger	12.5967	6	0.049906	0.0231868	0.0368756	0.552659
T18_SerumScreeningScore_S1	UF	Trisomy 18 risk score in first trimester Tang screening	Uterine fibroid	Weighted mode	8	-0.150977	0.16432	0.388765	MR Egger	12.5967	6	0.049906	0.0231868	0.0368756	0.552659
T18_SerumScreeningScore_S1	Urolithiasis	Trisomy 18 risk score in first trimester Tang screening	Urolithiasis	Inverse variance weighted	7	-0.0572761	0.217363	0.792162	MR Egger	5.22375	5	0.389188	-0.00132762	0.0527821	0.980906	0.999514		8.35048e-32
T18_SerumScreeningScore_S1	Urolithiasis	Trisomy 18 risk score in first trimester Tang screening	Urolithiasis	MR Egger	7	-0.032721	1.0012	0.975193	MR Egger	5.22375	5	0.389188	-0.00132762	0.0527821	0.980906		0.981348
T18_SerumScreeningScore_S1	Urolithiasis	Trisomy 18 risk score in first trimester Tang screening	Urolithiasis	Simple mode	7	-0.0395256	0.371387	0.918713	MR Egger	5.22375	5	0.389188	-0.00132762	0.0527821	0.980906
T18_SerumScreeningScore_S1	Urolithiasis	Trisomy 18 risk score in first trimester Tang screening	Urolithiasis	Weighted median	7	-0.11227	0.291946	0.700564	MR Egger	5.22375	5	0.389188	-0.00132762	0.0527821	0.980906
T18_SerumScreeningScore_S1	Urolithiasis	Trisomy 18 risk score in first trimester Tang screening	Urolithiasis	Weighted mode	7	-0.083127	0.322936	0.805463	MR Egger	5.22375	5	0.389188	-0.00132762	0.0527821	0.980906
T18_SerumScreeningScore_S1	Urticaria	Trisomy 18 risk score in first trimester Tang screening	Urticaria	Inverse variance weighted	8	0.0855126	0.153738	0.578058	MR Egger	5.89645	6	0.43489	0.0372332	0.0368972	0.351872	0.999514		1.06437e-61
T18_SerumScreeningScore_S1	Urticaria	Trisomy 18 risk score in first trimester Tang screening	Urticaria	MR Egger	8	-0.618634	0.714526	0.41987	MR Egger	5.89645	6	0.43489	0.0372332	0.0368972	0.351872		0.979768
T18_SerumScreeningScore_S1	Urticaria	Trisomy 18 risk score in first trimester Tang screening	Urticaria	Simple mode	8	-0.119451	0.368416	0.755238	MR Egger	5.89645	6	0.43489	0.0372332	0.0368972	0.351872
T18_SerumScreeningScore_S1	Urticaria	Trisomy 18 risk score in first trimester Tang screening	Urticaria	Weighted median	8	-0.129457	0.21709	0.550957	MR Egger	5.89645	6	0.43489	0.0372332	0.0368972	0.351872
T18_SerumScreeningScore_S1	Urticaria	Trisomy 18 risk score in first trimester Tang screening	Urticaria	Weighted mode	8	-0.18791	0.325185	0.581465	MR Egger	5.89645	6	0.43489	0.0372332	0.0368972	0.351872
T18_SerumScreeningScore_S1	Ventricular_Arrhythmia	Trisomy 18 risk score in first trimester Tang screening	Ventricular arrhythmia	Inverse variance weighted	8	0.437859	0.422312	0.299822	MR Egger	6.83871	6	0.336021	-0.0224772	0.108024	0.842053	0.999514		2.68326e-08
T18_SerumScreeningScore_S1	Ventricular_Arrhythmia	Trisomy 18 risk score in first trimester Tang screening	Ventricular arrhythmia	MR Egger	8	0.863065	2.09266	0.694359	MR Egger	6.83871	6	0.336021	-0.0224772	0.108024	0.842053		0.979768
T18_SerumScreeningScore_S1	Ventricular_Arrhythmia	Trisomy 18 risk score in first trimester Tang screening	Ventricular arrhythmia	Simple mode	8	0.92654	0.874026	0.324309	MR Egger	6.83871	6	0.336021	-0.0224772	0.108024	0.842053
T18_SerumScreeningScore_S1	Ventricular_Arrhythmia	Trisomy 18 risk score in first trimester Tang screening	Ventricular arrhythmia	Weighted median	8	0.820277	0.557417	0.141138	MR Egger	6.83871	6	0.336021	-0.0224772	0.108024	0.842053
T18_SerumScreeningScore_S1	Ventricular_Arrhythmia	Trisomy 18 risk score in first trimester Tang screening	Ventricular arrhythmia	Weighted mode	8	0.873412	0.664608	0.230211	MR Egger	6.83871	6	0.336021	-0.0224772	0.108024	0.842053
T18_SerumScreeningScore_S1	Zoster	Trisomy 18 risk score in first trimester Tang screening	Zoster infection	Inverse variance weighted	8	0.258869	0.409978	0.527766	Inverse variance weighted	11.9297	7	0.102894	0.14215	0.0889217	0.161027	0.999514		0.000823056
T18_SerumScreeningScore_S1	Zoster	Trisomy 18 risk score in first trimester Tang screening	Zoster infection	MR Egger	8	-2.43111	1.72309	0.207961	Inverse variance weighted	11.9297	7	0.102894	0.14215	0.0889217	0.161027		0.979768
T18_SerumScreeningScore_S1	Zoster	Trisomy 18 risk score in first trimester Tang screening	Zoster infection	Simple mode	8	1.13039	0.847842	0.224201	Inverse variance weighted	11.9297	7	0.102894	0.14215	0.0889217	0.161027
T18_SerumScreeningScore_S1	Zoster	Trisomy 18 risk score in first trimester Tang screening	Zoster infection	Weighted median	8	0.13503	0.471656	0.774656	Inverse variance weighted	11.9297	7	0.102894	0.14215	0.0889217	0.161027
T18_SerumScreeningScore_S1	Zoster	Trisomy 18 risk score in first trimester Tang screening	Zoster infection	Weighted mode	8	-0.659904	0.845863	0.460861	Inverse variance weighted	11.9297	7	0.102894	0.14215	0.0889217	0.161027
T18_SerumScreeningScore_S2	AD	Trisomy 18 risk score in second trimester Tang screening	Atopic dermatitis	Inverse variance weighted	3	-0.022308	0.25748	0.930958	Inverse variance weighted	1.00853	2	0.60395	0.0708626	0.0732949	0.510741	0.999514		6.02858e-42
T18_SerumScreeningScore_S2	AD	Trisomy 18 risk score in second trimester Tang screening	Atopic dermatitis	MR Egger	3	-1.01975	1.06333	0.513315	Inverse variance weighted	1.00853	2	0.60395	0.0708626	0.0732949	0.510741		0.976794
T18_SerumScreeningScore_S2	AD	Trisomy 18 risk score in second trimester Tang screening	Atopic dermatitis	Simple mode	3	0.276407	0.453893	0.604501	Inverse variance weighted	1.00853	2	0.60395	0.0708626	0.0732949	0.510741
T18_SerumScreeningScore_S2	AD	Trisomy 18 risk score in second trimester Tang screening	Atopic dermatitis	Weighted median	3	-0.0537844	0.28372	0.849647	Inverse variance weighted	1.00853	2	0.60395	0.0708626	0.0732949	0.510741
T18_SerumScreeningScore_S2	AD	Trisomy 18 risk score in second trimester Tang screening	Atopic dermatitis	Weighted mode	3	-0.115704	0.280071	0.719597	Inverse variance weighted	1.00853	2	0.60395	0.0708626	0.0732949	0.510741
T18_SerumScreeningScore_S2	Allergic_Conjunctivitis	Trisomy 18 risk score in second trimester Tang screening	Allergic conjunctivitis	Inverse variance weighted	3	0.0505746	0.258646	0.844973	MR Egger	2.02044	1	0.155194	0.0522122	0.0898191	0.664782	0.999514		3.05558e-16
T18_SerumScreeningScore_S2	Allergic_Conjunctivitis	Trisomy 18 risk score in second trimester Tang screening	Allergic conjunctivitis	MR Egger	3	-0.684698	1.3038	0.69215	MR Egger	2.02044	1	0.155194	0.0522122	0.0898191	0.664782		0.976794
T18_SerumScreeningScore_S2	Allergic_Conjunctivitis	Trisomy 18 risk score in second trimester Tang screening	Allergic conjunctivitis	Simple mode	3	0.22427	0.347528	0.584863	MR Egger	2.02044	1	0.155194	0.0522122	0.0898191	0.664782
T18_SerumScreeningScore_S2	Allergic_Conjunctivitis	Trisomy 18 risk score in second trimester Tang screening	Allergic conjunctivitis	Weighted median	3	0.0698226	0.251225	0.781067	MR Egger	2.02044	1	0.155194	0.0522122	0.0898191	0.664782
T18_SerumScreeningScore_S2	Allergic_Conjunctivitis	Trisomy 18 risk score in second trimester Tang screening	Allergic conjunctivitis	Weighted mode	3	0.0706755	0.257485	0.809466	MR Egger	2.02044	1	0.155194	0.0522122	0.0898191	0.664782
T18_SerumScreeningScore_S2	Allergic_Rhinitis	Trisomy 18 risk score in second trimester Tang screening	Allergic rhinitis	Inverse variance weighted	3	0.269508	0.313266	0.389614	Inverse variance weighted	6.50864	2	0.038607	0.118891	0.049324	0.250356	0.999514		6.12436e-08
T18_SerumScreeningScore_S2	Allergic_Rhinitis	Trisomy 18 risk score in second trimester Tang screening	Allergic rhinitis	MR Egger	3	-1.40495	0.716056	0.300071	Inverse variance weighted	6.50864	2	0.038607	0.118891	0.049324	0.250356		0.976794
T18_SerumScreeningScore_S2	Allergic_Rhinitis	Trisomy 18 risk score in second trimester Tang screening	Allergic rhinitis	Simple mode	3	0.983751	0.641577	0.264917	Inverse variance weighted	6.50864	2	0.038607	0.118891	0.049324	0.250356
T18_SerumScreeningScore_S2	Allergic_Rhinitis	Trisomy 18 risk score in second trimester Tang screening	Allergic rhinitis	Weighted median	3	0.211283	0.192114	0.271428	Inverse variance weighted	6.50864	2	0.038607	0.118891	0.049324	0.250356
T18_SerumScreeningScore_S2	Allergic_Rhinitis	Trisomy 18 risk score in second trimester Tang screening	Allergic rhinitis	Weighted mode	3	0.0848768	0.180261	0.684105	Inverse variance weighted	6.50864	2	0.038607	0.118891	0.049324	0.250356
T18_SerumScreeningScore_S2	Angina	Trisomy 18 risk score in second trimester Tang screening	Angina pectoris	Inverse variance weighted	3	-0.18942	0.172546	0.272295	MR Egger	0.260435	1	0.609822	-0.0023502	0.0487975	0.969363	0.999514		2.72674e-43
T18_SerumScreeningScore_S2	Angina	Trisomy 18 risk score in second trimester Tang screening	Angina pectoris	MR Egger	3	-0.156281	0.709366	0.861951	MR Egger	0.260435	1	0.609822	-0.0023502	0.0487975	0.969363		0.976794
T18_SerumScreeningScore_S2	Angina	Trisomy 18 risk score in second trimester Tang screening	Angina pectoris	Simple mode	3	-0.15959	0.265565	0.608911	MR Egger	0.260435	1	0.609822	-0.0023502	0.0487975	0.969363
T18_SerumScreeningScore_S2	Angina	Trisomy 18 risk score in second trimester Tang screening	Angina pectoris	Weighted median	3	-0.160403	0.196211	0.413641	MR Egger	0.260435	1	0.609822	-0.0023502	0.0487975	0.969363
T18_SerumScreeningScore_S2	Angina	Trisomy 18 risk score in second trimester Tang screening	Angina pectoris	Weighted mode	3	-0.16019	0.195161	0.498024	MR Egger	0.260435	1	0.609822	-0.0023502	0.0487975	0.969363
T18_SerumScreeningScore_S2	Asthma	Trisomy 18 risk score in second trimester Tang screening	Asthma	Inverse variance weighted	3	0.0326116	0.316274	0.917874	Inverse variance weighted	9.47669	2	0.00875314	0.121631	0.0410886	0.207397	0.999514		2.22235e-21
T18_SerumScreeningScore_S2	Asthma	Trisomy 18 risk score in second trimester Tang screening	Asthma	MR Egger	3	-1.68285	0.597444	0.217176	Inverse variance weighted	9.47669	2	0.00875314	0.121631	0.0410886	0.207397		0.976794
T18_SerumScreeningScore_S2	Asthma	Trisomy 18 risk score in second trimester Tang screening	Asthma	Simple mode	3	-0.157571	0.248041	0.590244	Inverse variance weighted	9.47669	2	0.00875314	0.121631	0.0410886	0.207397
T18_SerumScreeningScore_S2	Asthma	Trisomy 18 risk score in second trimester Tang screening	Asthma	Weighted median	3	-0.107705	0.166093	0.516686	Inverse variance weighted	9.47669	2	0.00875314	0.121631	0.0410886	0.207397
T18_SerumScreeningScore_S2	Asthma	Trisomy 18 risk score in second trimester Tang screening	Asthma	Weighted mode	3	-0.113815	0.162941	0.557156	Inverse variance weighted	9.47669	2	0.00875314	0.121631	0.0410886	0.207397
T18_SerumScreeningScore_S2	ATC_A02B	Trisomy 18 risk score in second trimester Tang screening	Drugs for peptic ulcer and gastro-esophageal reflux disease	Inverse variance weighted	3	0.0427407	0.087511	0.625264	Inverse variance weighted	1.55356	2	0.459885	-0.0307774	0.0247498	0.431163	0.999514		5.9606e-69
T18_SerumScreeningScore_S2	ATC_A02B	Trisomy 18 risk score in second trimester Tang screening	Drugs for peptic ulcer and gastro-esophageal reflux disease	MR Egger	3	0.476744	0.35981	0.411586	Inverse variance weighted	1.55356	2	0.459885	-0.0307774	0.0247498	0.431163		0.976794
T18_SerumScreeningScore_S2	ATC_A02B	Trisomy 18 risk score in second trimester Tang screening	Drugs for peptic ulcer and gastro-esophageal reflux disease	Simple mode	3	0.0583772	0.146656	0.729061	Inverse variance weighted	1.55356	2	0.459885	-0.0307774	0.0247498	0.431163
T18_SerumScreeningScore_S2	ATC_A02B	Trisomy 18 risk score in second trimester Tang screening	Drugs for peptic ulcer and gastro-esophageal reflux disease	Weighted median	3	0.0730425	0.0917963	0.426205	Inverse variance weighted	1.55356	2	0.459885	-0.0307774	0.0247498	0.431163
T18_SerumScreeningScore_S2	ATC_A02B	Trisomy 18 risk score in second trimester Tang screening	Drugs for peptic ulcer and gastro-esophageal reflux disease	Weighted mode	3	0.0802189	0.0945161	0.485413	Inverse variance weighted	1.55356	2	0.459885	-0.0307774	0.0247498	0.431163
T18_SerumScreeningScore_S2	ATC_A10	Trisomy 18 risk score in second trimester Tang screening	Drugs used in diabetes	Inverse variance weighted	3	0.0385234	0.124815	0.757593	Inverse variance weighted	2.12588	2	0.345439	-0.0385133	0.0342361	0.462614	0.999514		1.4165e-49
T18_SerumScreeningScore_S2	ATC_A10	Trisomy 18 risk score in second trimester Tang screening	Drugs used in diabetes	MR Egger	3	0.58161	0.49772	0.450619	Inverse variance weighted	2.12588	2	0.345439	-0.0385133	0.0342361	0.462614		0.976794
T18_SerumScreeningScore_S2	ATC_A10	Trisomy 18 risk score in second trimester Tang screening	Drugs used in diabetes	Simple mode	3	0.142774	0.18831	0.527502	Inverse variance weighted	2.12588	2	0.345439	-0.0385133	0.0342361	0.462614
T18_SerumScreeningScore_S2	ATC_A10	Trisomy 18 risk score in second trimester Tang screening	Drugs used in diabetes	Weighted median	3	0.0608172	0.134364	0.650814	Inverse variance weighted	2.12588	2	0.345439	-0.0385133	0.0342361	0.462614
T18_SerumScreeningScore_S2	ATC_A10	Trisomy 18 risk score in second trimester Tang screening	Drugs used in diabetes	Weighted mode	3	0.0708945	0.138071	0.658724	Inverse variance weighted	2.12588	2	0.345439	-0.0385133	0.0342361	0.462614
T18_SerumScreeningScore_S2	ATC_B01A	Trisomy 18 risk score in second trimester Tang screening	Antithrombotic agents	Inverse variance weighted	3	-0.04366	0.0968175	0.652024	Inverse variance weighted	2.01655	2	0.364847	-0.0382543	0.0272498	0.39404	0.999514		2.85978e-60
T18_SerumScreeningScore_S2	ATC_B01A	Trisomy 18 risk score in second trimester Tang screening	Antithrombotic agents	MR Egger	3	0.495866	0.396233	0.429194	Inverse variance weighted	2.01655	2	0.364847	-0.0382543	0.0272498	0.39404		0.976794
T18_SerumScreeningScore_S2	ATC_B01A	Trisomy 18 risk score in second trimester Tang screening	Antithrombotic agents	Simple mode	3	-0.0952946	0.185692	0.658887	Inverse variance weighted	2.01655	2	0.364847	-0.0382543	0.0272498	0.39404
T18_SerumScreeningScore_S2	ATC_B01A	Trisomy 18 risk score in second trimester Tang screening	Antithrombotic agents	Weighted median	3	-0.0178523	0.106644	0.867055	Inverse variance weighted	2.01655	2	0.364847	-0.0382543	0.0272498	0.39404
T18_SerumScreeningScore_S2	ATC_B01A	Trisomy 18 risk score in second trimester Tang screening	Antithrombotic agents	Weighted mode	3	0.00450917	0.104364	0.969463	Inverse variance weighted	2.01655	2	0.364847	-0.0382543	0.0272498	0.39404
T18_SerumScreeningScore_S2	ATC_C01D	Trisomy 18 risk score in second trimester Tang screening	Vasodilators used in cardiac diseases	Inverse variance weighted	3	-0.183718	0.159893	0.250555	MR Egger	0.0526762	1	0.81847	-0.0189517	0.0452015	0.747256	0.999514		1.5037e-50
T18_SerumScreeningScore_S2	ATC_C01D	Trisomy 18 risk score in second trimester Tang screening	Vasodilators used in cardiac diseases	MR Egger	3	0.0834987	0.657085	0.919533	MR Egger	0.0526762	1	0.81847	-0.0189517	0.0452015	0.747256		0.976794
T18_SerumScreeningScore_S2	ATC_C01D	Trisomy 18 risk score in second trimester Tang screening	Vasodilators used in cardiac diseases	Simple mode	3	-0.335355	0.252118	0.314874	MR Egger	0.0526762	1	0.81847	-0.0189517	0.0452015	0.747256
T18_SerumScreeningScore_S2	ATC_C01D	Trisomy 18 risk score in second trimester Tang screening	Vasodilators used in cardiac diseases	Weighted median	3	-0.183378	0.165952	0.269159	MR Egger	0.0526762	1	0.81847	-0.0189517	0.0452015	0.747256
T18_SerumScreeningScore_S2	ATC_C01D	Trisomy 18 risk score in second trimester Tang screening	Vasodilators used in cardiac diseases	Weighted mode	3	-0.146158	0.185056	0.512411	MR Egger	0.0526762	1	0.81847	-0.0189517	0.0452015	0.747256
T18_SerumScreeningScore_S2	ATC_C02	Trisomy 18 risk score in second trimester Tang screening	Antihypertensives	Inverse variance weighted	3	-0.0487903	0.2319	0.83336	MR Egger	0.354381	1	0.551643	0.0148365	0.0656174	0.858437	0.999514		1.07599e-51
T18_SerumScreeningScore_S2	ATC_C02	Trisomy 18 risk score in second trimester Tang screening	Antihypertensives	MR Egger	3	-0.257933	0.953601	0.831829	MR Egger	0.354381	1	0.551643	0.0148365	0.0656174	0.858437		0.976794
T18_SerumScreeningScore_S2	ATC_C02	Trisomy 18 risk score in second trimester Tang screening	Antihypertensives	Simple mode	3	-0.0425723	0.368911	0.91867	MR Egger	0.354381	1	0.551643	0.0148365	0.0656174	0.858437
T18_SerumScreeningScore_S2	ATC_C02	Trisomy 18 risk score in second trimester Tang screening	Antihypertensives	Weighted median	3	-0.081543	0.256876	0.750909	MR Egger	0.354381	1	0.551643	0.0148365	0.0656174	0.858437
T18_SerumScreeningScore_S2	ATC_C02	Trisomy 18 risk score in second trimester Tang screening	Antihypertensives	Weighted mode	3	-0.0997489	0.264247	0.742108	MR Egger	0.354381	1	0.551643	0.0148365	0.0656174	0.858437
T18_SerumScreeningScore_S2	ATC_C03	Trisomy 18 risk score in second trimester Tang screening	Diuretics	Inverse variance weighted	3	0.0101303	0.127985	0.936912	Inverse variance weighted	1.60501	2	0.448204	0.0440906	0.0361503	0.437207	0.999514		3.6493e-57
T18_SerumScreeningScore_S2	ATC_C03	Trisomy 18 risk score in second trimester Tang screening	Diuretics	MR Egger	3	-0.611841	0.525776	0.451928	Inverse variance weighted	1.60501	2	0.448204	0.0440906	0.0361503	0.437207		0.976794
T18_SerumScreeningScore_S2	ATC_C03	Trisomy 18 risk score in second trimester Tang screening	Diuretics	Simple mode	3	0.191223	0.243228	0.514114	Inverse variance weighted	1.60501	2	0.448204	0.0440906	0.0361503	0.437207
T18_SerumScreeningScore_S2	ATC_C03	Trisomy 18 risk score in second trimester Tang screening	Diuretics	Weighted median	3	-0.0103913	0.139733	0.940719	Inverse variance weighted	1.60501	2	0.448204	0.0440906	0.0361503	0.437207
T18_SerumScreeningScore_S2	ATC_C03	Trisomy 18 risk score in second trimester Tang screening	Diuretics	Weighted mode	3	-0.0497311	0.143048	0.761279	Inverse variance weighted	1.60501	2	0.448204	0.0440906	0.0361503	0.437207
T18_SerumScreeningScore_S2	ATC_C07	Trisomy 18 risk score in second trimester Tang screening	Beta blocking agents	Inverse variance weighted	3	-0.242817	0.172354	0.158885	Inverse variance weighted	2.95864	2	0.227793	-0.0688964	0.0400801	0.335427	0.999514		2.5315e-32
T18_SerumScreeningScore_S2	ATC_C07	Trisomy 18 risk score in second trimester Tang screening	Beta blocking agents	MR Egger	3	0.728491	0.582551	0.429424	Inverse variance weighted	2.95864	2	0.227793	-0.0688964	0.0400801	0.335427		0.976794
T18_SerumScreeningScore_S2	ATC_C07	Trisomy 18 risk score in second trimester Tang screening	Beta blocking agents	Simple mode	3	-0.218448	0.268032	0.500683	Inverse variance weighted	2.95864	2	0.227793	-0.0688964	0.0400801	0.335427
T18_SerumScreeningScore_S2	ATC_C07	Trisomy 18 risk score in second trimester Tang screening	Beta blocking agents	Weighted median	3	-0.176777	0.16451	0.282569	Inverse variance weighted	2.95864	2	0.227793	-0.0688964	0.0400801	0.335427
T18_SerumScreeningScore_S2	ATC_C07	Trisomy 18 risk score in second trimester Tang screening	Beta blocking agents	Weighted mode	3	-0.157687	0.149168	0.401288	Inverse variance weighted	2.95864	2	0.227793	-0.0688964	0.0400801	0.335427
T18_SerumScreeningScore_S2	ATC_C08	Trisomy 18 risk score in second trimester Tang screening	Calcium channel blockers	Inverse variance weighted	3	-0.0208563	0.123388	0.865773	Inverse variance weighted	3.27566	2	0.194401	-0.0379469	0.0314991	0.441061	0.999514		7.71861e-52
T18_SerumScreeningScore_S2	ATC_C08	Trisomy 18 risk score in second trimester Tang screening	Calcium channel blockers	MR Egger	3	0.514344	0.458027	0.46317	Inverse variance weighted	3.27566	2	0.194401	-0.0379469	0.0314991	0.441061		0.976794
T18_SerumScreeningScore_S2	ATC_C08	Trisomy 18 risk score in second trimester Tang screening	Calcium channel blockers	Simple mode	3	0.0831076	0.16158	0.658209	Inverse variance weighted	3.27566	2	0.194401	-0.0379469	0.0314991	0.441061
T18_SerumScreeningScore_S2	ATC_C08	Trisomy 18 risk score in second trimester Tang screening	Calcium channel blockers	Weighted median	3	0.00208786	0.107341	0.984482	Inverse variance weighted	3.27566	2	0.194401	-0.0379469	0.0314991	0.441061
T18_SerumScreeningScore_S2	ATC_C08	Trisomy 18 risk score in second trimester Tang screening	Calcium channel blockers	Weighted mode	3	0.0073516	0.0965709	0.946248	Inverse variance weighted	3.27566	2	0.194401	-0.0379469	0.0314991	0.441061
T18_SerumScreeningScore_S2	ATC_C09	Trisomy 18 risk score in second trimester Tang screening	Agents acting on the renin-angiotensin system	Inverse variance weighted	3	0.0060287	0.134264	0.964186	MR Egger	2.00998	1	0.156267	-0.0357621	0.0400009	0.535581	0.999514		5.93166e-46
T18_SerumScreeningScore_S2	ATC_C09	Trisomy 18 risk score in second trimester Tang screening	Agents acting on the renin-angiotensin system	MR Egger	3	0.510458	0.581704	0.541471	MR Egger	2.00998	1	0.156267	-0.0357621	0.0400009	0.535581		0.976794
T18_SerumScreeningScore_S2	ATC_C09	Trisomy 18 risk score in second trimester Tang screening	Agents acting on the renin-angiotensin system	Simple mode	3	0.0890422	0.173958	0.659666	MR Egger	2.00998	1	0.156267	-0.0357621	0.0400009	0.535581
T18_SerumScreeningScore_S2	ATC_C09	Trisomy 18 risk score in second trimester Tang screening	Agents acting on the renin-angiotensin system	Weighted median	3	0.0164774	0.113055	0.884121	MR Egger	2.00998	1	0.156267	-0.0357621	0.0400009	0.535581
T18_SerumScreeningScore_S2	ATC_C09	Trisomy 18 risk score in second trimester Tang screening	Agents acting on the renin-angiotensin system	Weighted mode	3	0.0155751	0.113308	0.903258	MR Egger	2.00998	1	0.156267	-0.0357621	0.0400009	0.535581
T18_SerumScreeningScore_S2	ATC_C10AA	Trisomy 18 risk score in second trimester Tang screening	HMG CoA reductase inhibitors	Inverse variance weighted	3	-0.165438	0.271339	0.542056	Inverse variance weighted	13.8754	2	0.000970517	-0.105107	0.0291095	0.172001	0.999514		6.88281e-25
T18_SerumScreeningScore_S2	ATC_C10AA	Trisomy 18 risk score in second trimester Tang screening	HMG CoA reductase inhibitors	MR Egger	3	1.31686	0.423251	0.197977	Inverse variance weighted	13.8754	2	0.000970517	-0.105107	0.0291095	0.172001		0.976794
T18_SerumScreeningScore_S2	ATC_C10AA	Trisomy 18 risk score in second trimester Tang screening	HMG CoA reductase inhibitors	Simple mode	3	-0.0183169	0.172964	0.925326	Inverse variance weighted	13.8754	2	0.000970517	-0.105107	0.0291095	0.172001
T18_SerumScreeningScore_S2	ATC_C10AA	Trisomy 18 risk score in second trimester Tang screening	HMG CoA reductase inhibitors	Weighted median	3	-0.0408806	0.112072	0.715283	Inverse variance weighted	13.8754	2	0.000970517	-0.105107	0.0291095	0.172001
T18_SerumScreeningScore_S2	ATC_C10AA	Trisomy 18 risk score in second trimester Tang screening	HMG CoA reductase inhibitors	Weighted mode	3	-0.0377368	0.113779	0.771671	Inverse variance weighted	13.8754	2	0.000970517	-0.105107	0.0291095	0.172001
T18_SerumScreeningScore_S2	ATC_H03A	Trisomy 18 risk score in second trimester Tang screening	Thyroid preparations	Inverse variance weighted	3	0.0204443	0.248716	0.934488	Inverse variance weighted	1.22047	2	0.543223	-0.0769344	0.0704465	0.471993	0.999514		1.14626e-42
T18_SerumScreeningScore_S2	ATC_H03A	Trisomy 18 risk score in second trimester Tang screening	Thyroid preparations	MR Egger	3	1.10483	1.02361	0.47572	Inverse variance weighted	1.22047	2	0.543223	-0.0769344	0.0704465	0.471993		0.976794
T18_SerumScreeningScore_S2	ATC_H03A	Trisomy 18 risk score in second trimester Tang screening	Thyroid preparations	Simple mode	3	-0.084158	0.423935	0.860991	Inverse variance weighted	1.22047	2	0.543223	-0.0769344	0.0704465	0.471993
T18_SerumScreeningScore_S2	ATC_H03A	Trisomy 18 risk score in second trimester Tang screening	Thyroid preparations	Weighted median	3	0.070374	0.278224	0.800315	Inverse variance weighted	1.22047	2	0.543223	-0.0769344	0.0704465	0.471993
T18_SerumScreeningScore_S2	ATC_H03A	Trisomy 18 risk score in second trimester Tang screening	Thyroid preparations	Weighted mode	3	0.116527	0.282546	0.720039	Inverse variance weighted	1.22047	2	0.543223	-0.0769344	0.0704465	0.471993
T18_SerumScreeningScore_S2	ATC_L04	Trisomy 18 risk score in second trimester Tang screening	Immunosuppressants	Inverse variance weighted	3	0.0145223	0.236653	0.951068	Inverse variance weighted	0.834071	2	0.658997	-0.0604196	0.0674516	0.534974	0.999514		5.27797e-51
T18_SerumScreeningScore_S2	ATC_L04	Trisomy 18 risk score in second trimester Tang screening	Immunosuppressants	MR Egger	3	0.86463	0.978109	0.539155	Inverse variance weighted	0.834071	2	0.658997	-0.0604196	0.0674516	0.534974		0.976794
T18_SerumScreeningScore_S2	ATC_L04	Trisomy 18 risk score in second trimester Tang screening	Immunosuppressants	Simple mode	3	0.0834629	0.401918	0.854719	Inverse variance weighted	0.834071	2	0.658997	-0.0604196	0.0674516	0.534974
T18_SerumScreeningScore_S2	ATC_L04	Trisomy 18 risk score in second trimester Tang screening	Immunosuppressants	Weighted median	3	0.0851618	0.2473	0.730571	Inverse variance weighted	0.834071	2	0.658997	-0.0604196	0.0674516	0.534974
T18_SerumScreeningScore_S2	ATC_L04	Trisomy 18 risk score in second trimester Tang screening	Immunosuppressants	Weighted mode	3	0.0865025	0.271384	0.780129	Inverse variance weighted	0.834071	2	0.658997	-0.0604196	0.0674516	0.534974
T18_SerumScreeningScore_S2	ATC_M01A	Trisomy 18 risk score in second trimester Tang screening	Anti-inflammatory and antirheumatic products, non-steroids	Inverse variance weighted	3	-0.00811505	0.0981355	0.934096	MR Egger	0.197213	1	0.65698	-0.00658423	0.0277309	0.851594	0.999514		6.27459e-74
T18_SerumScreeningScore_S2	ATC_M01A	Trisomy 18 risk score in second trimester Tang screening	Anti-inflammatory and antirheumatic products, non-steroids	MR Egger	3	0.0847638	0.403301	0.868118	MR Egger	0.197213	1	0.65698	-0.00658423	0.0277309	0.851594		0.976794
T18_SerumScreeningScore_S2	ATC_M01A	Trisomy 18 risk score in second trimester Tang screening	Anti-inflammatory and antirheumatic products, non-steroids	Simple mode	3	-0.0314105	0.147438	0.851037	MR Egger	0.197213	1	0.65698	-0.00658423	0.0277309	0.851594
T18_SerumScreeningScore_S2	ATC_M01A	Trisomy 18 risk score in second trimester Tang screening	Anti-inflammatory and antirheumatic products, non-steroids	Weighted median	3	0.000102079	0.106273	0.999234	MR Egger	0.197213	1	0.65698	-0.00658423	0.0277309	0.851594
T18_SerumScreeningScore_S2	ATC_M01A	Trisomy 18 risk score in second trimester Tang screening	Anti-inflammatory and antirheumatic products, non-steroids	Weighted mode	3	0.00937423	0.106403	0.937824	MR Egger	0.197213	1	0.65698	-0.00658423	0.0277309	0.851594
T18_SerumScreeningScore_S2	ATC_M05B	Trisomy 18 risk score in second trimester Tang screening	Drugs affecting bone structure and mineralization	Inverse variance weighted	3	-0.0537082	0.162722	0.741353	MR Egger	1.2412	1	0.26524	-0.0254738	0.05122	0.706189	0.999514		3.68713e-35
T18_SerumScreeningScore_S2	ATC_M05B	Trisomy 18 risk score in second trimester Tang screening	Drugs affecting bone structure and mineralization	MR Egger	3	0.305593	0.744845	0.752142	MR Egger	1.2412	1	0.26524	-0.0254738	0.05122	0.706189		0.976794
T18_SerumScreeningScore_S2	ATC_M05B	Trisomy 18 risk score in second trimester Tang screening	Drugs affecting bone structure and mineralization	Simple mode	3	-0.131676	0.306837	0.709627	MR Egger	1.2412	1	0.26524	-0.0254738	0.05122	0.706189
T18_SerumScreeningScore_S2	ATC_M05B	Trisomy 18 risk score in second trimester Tang screening	Drugs affecting bone structure and mineralization	Weighted median	3	-0.0166439	0.181771	0.927044	MR Egger	1.2412	1	0.26524	-0.0254738	0.05122	0.706189
T18_SerumScreeningScore_S2	ATC_M05B	Trisomy 18 risk score in second trimester Tang screening	Drugs affecting bone structure and mineralization	Weighted mode	3	0.0172024	0.187151	0.935142	MR Egger	1.2412	1	0.26524	-0.0254738	0.05122	0.706189
T18_SerumScreeningScore_S2	ATC_N02A	Trisomy 18 risk score in second trimester Tang screening	Opioids	Inverse variance weighted	3	0.8034	0.390993	0.0399012	Inverse variance weighted	3.48633	2	0.174966	0.147121	0.0834949	0.328622	0.925115		4.98105e-08
T18_SerumScreeningScore_S2	ATC_N02A	Trisomy 18 risk score in second trimester Tang screening	Opioids	MR Egger	3	-1.27339	1.21527	0.485133	Inverse variance weighted	3.48633	2	0.174966	0.147121	0.0834949	0.328622		0.976794
T18_SerumScreeningScore_S2	ATC_N02A	Trisomy 18 risk score in second trimester Tang screening	Opioids	Simple mode	3	1.66972	0.834286	0.183315	Inverse variance weighted	3.48633	2	0.174966	0.147121	0.0834949	0.328622
T18_SerumScreeningScore_S2	ATC_N02A	Trisomy 18 risk score in second trimester Tang screening	Opioids	Weighted median	3	0.744395	0.335237	0.0263844	Inverse variance weighted	3.48633	2	0.174966	0.147121	0.0834949	0.328622
T18_SerumScreeningScore_S2	ATC_N02A	Trisomy 18 risk score in second trimester Tang screening	Opioids	Weighted mode	3	0.588569	0.336343	0.222238	Inverse variance weighted	3.48633	2	0.174966	0.147121	0.0834949	0.328622
T18_SerumScreeningScore_S2	ATC_N02BA	Trisomy 18 risk score in second trimester Tang screening	Salicylic acid and derivatives	Inverse variance weighted	3	-0.171596	0.135259	0.204569	Inverse variance weighted	3.21437	2	0.200451	-0.0536188	0.0300897	0.325558	0.999514		1.16318e-44
T18_SerumScreeningScore_S2	ATC_N02BA	Trisomy 18 risk score in second trimester Tang screening	Salicylic acid and derivatives	MR Egger	3	0.585048	0.437811	0.408986	Inverse variance weighted	3.21437	2	0.200451	-0.0536188	0.0300897	0.325558		0.976794
T18_SerumScreeningScore_S2	ATC_N02BA	Trisomy 18 risk score in second trimester Tang screening	Salicylic acid and derivatives	Simple mode	3	-0.132164	0.198354	0.573789	Inverse variance weighted	3.21437	2	0.200451	-0.0536188	0.0300897	0.325558
T18_SerumScreeningScore_S2	ATC_N02BA	Trisomy 18 risk score in second trimester Tang screening	Salicylic acid and derivatives	Weighted median	3	-0.114078	0.124761	0.360521	Inverse variance weighted	3.21437	2	0.200451	-0.0536188	0.0300897	0.325558
T18_SerumScreeningScore_S2	ATC_N02BA	Trisomy 18 risk score in second trimester Tang screening	Salicylic acid and derivatives	Weighted mode	3	-0.105546	0.108754	0.434169	Inverse variance weighted	3.21437	2	0.200451	-0.0536188	0.0300897	0.325558
T18_SerumScreeningScore_S2	ATC_N02BE	Trisomy 18 risk score in second trimester Tang screening	Anilides	Inverse variance weighted	3	0.20846	0.239514	0.384112	MR Egger	0.863754	1	0.35269	0.0189705	0.0672026	0.824848	0.999514		7.48312e-21
T18_SerumScreeningScore_S2	ATC_N02BE	Trisomy 18 risk score in second trimester Tang screening	Anilides	MR Egger	3	-0.0599013	0.980373	0.96115	MR Egger	0.863754	1	0.35269	0.0189705	0.0672026	0.824848		0.976794
T18_SerumScreeningScore_S2	ATC_N02BE	Trisomy 18 risk score in second trimester Tang screening	Anilides	Simple mode	3	0.187303	0.400548	0.686061	MR Egger	0.863754	1	0.35269	0.0189705	0.0672026	0.824848
T18_SerumScreeningScore_S2	ATC_N02BE	Trisomy 18 risk score in second trimester Tang screening	Anilides	Weighted median	3	0.147217	0.258991	0.569747	MR Egger	0.863754	1	0.35269	0.0189705	0.0672026	0.824848
T18_SerumScreeningScore_S2	ATC_N02BE	Trisomy 18 risk score in second trimester Tang screening	Anilides	Weighted mode	3	0.126453	0.261936	0.676939	MR Egger	0.863754	1	0.35269	0.0189705	0.0672026	0.824848
T18_SerumScreeningScore_S2	ATC_N06A	Trisomy 18 risk score in second trimester Tang screening	Antidepressants	Inverse variance weighted	3	-0.22421	0.267241	0.40148	MR Egger	0.644546	1	0.422069	-0.0645455	0.0755015	0.549702	0.999514		6.84314e-14
T18_SerumScreeningScore_S2	ATC_N06A	Trisomy 18 risk score in second trimester Tang screening	Antidepressants	MR Egger	3	0.686264	1.09804	0.644388	MR Egger	0.644546	1	0.422069	-0.0645455	0.0755015	0.549702		0.976794
T18_SerumScreeningScore_S2	ATC_N06A	Trisomy 18 risk score in second trimester Tang screening	Antidepressants	Simple mode	3	-0.849633	0.518919	0.243216	MR Egger	0.644546	1	0.422069	-0.0645455	0.0755015	0.549702
T18_SerumScreeningScore_S2	ATC_N06A	Trisomy 18 risk score in second trimester Tang screening	Antidepressants	Weighted median	3	-0.218622	0.288527	0.448621	MR Egger	0.644546	1	0.422069	-0.0645455	0.0755015	0.549702
T18_SerumScreeningScore_S2	ATC_N06A	Trisomy 18 risk score in second trimester Tang screening	Antidepressants	Weighted mode	3	-0.0687353	0.301134	0.840661	MR Egger	0.644546	1	0.422069	-0.0645455	0.0755015	0.549702
T18_SerumScreeningScore_S2	ATC_R03A	Trisomy 18 risk score in second trimester Tang screening	Adrenergics, inhalants	Inverse variance weighted	3	0.0554743	0.231643	0.810732	Inverse variance weighted	0.752881	2	0.6863	0.0511908	0.0654711	0.577541	0.999514		6.09261e-45
T18_SerumScreeningScore_S2	ATC_R03A	Trisomy 18 risk score in second trimester Tang screening	Adrenergics, inhalants	MR Egger	3	-0.666665	0.952194	0.611142	Inverse variance weighted	0.752881	2	0.6863	0.0511908	0.0654711	0.577541		0.976794
T18_SerumScreeningScore_S2	ATC_R03A	Trisomy 18 risk score in second trimester Tang screening	Adrenergics, inhalants	Simple mode	3	0.443626	0.412044	0.394258	Inverse variance weighted	0.752881	2	0.6863	0.0511908	0.0654711	0.577541
T18_SerumScreeningScore_S2	ATC_R03A	Trisomy 18 risk score in second trimester Tang screening	Adrenergics, inhalants	Weighted median	3	0.0475911	0.245551	0.846322	Inverse variance weighted	0.752881	2	0.6863	0.0511908	0.0654711	0.577541
T18_SerumScreeningScore_S2	ATC_R03A	Trisomy 18 risk score in second trimester Tang screening	Adrenergics, inhalants	Weighted mode	3	-0.0416122	0.249194	0.882737	Inverse variance weighted	0.752881	2	0.6863	0.0511908	0.0654711	0.577541
T18_SerumScreeningScore_S2	ATC_R03BA	Trisomy 18 risk score in second trimester Tang screening	Glucocorticoids	Inverse variance weighted	3	0.105592	0.352083	0.764248	Inverse variance weighted	11.6376	2	0.00297121	0.104078	0.0946958	0.469974	0.999514		1.69056e-09
T18_SerumScreeningScore_S2	ATC_R03BA	Trisomy 18 risk score in second trimester Tang screening	Glucocorticoids	MR Egger	3	-1.36231	1.37697	0.503408	Inverse variance weighted	11.6376	2	0.00297121	0.104078	0.0946958	0.469974		0.976794
T18_SerumScreeningScore_S2	ATC_R03BA	Trisomy 18 risk score in second trimester Tang screening	Glucocorticoids	Simple mode	3	-0.18546	0.283255	0.579866	Inverse variance weighted	11.6376	2	0.00297121	0.104078	0.0946958	0.469974
T18_SerumScreeningScore_S2	ATC_R03BA	Trisomy 18 risk score in second trimester Tang screening	Glucocorticoids	Weighted median	3	0.0394759	0.160174	0.805329	Inverse variance weighted	11.6376	2	0.00297121	0.104078	0.0946958	0.469974
T18_SerumScreeningScore_S2	ATC_R03BA	Trisomy 18 risk score in second trimester Tang screening	Glucocorticoids	Weighted mode	3	0.0323846	0.173232	0.868951	Inverse variance weighted	11.6376	2	0.00297121	0.104078	0.0946958	0.469974
T18_SerumScreeningScore_S2	ATC_R06A	Trisomy 18 risk score in second trimester Tang screening	Antihistamines for systemic use	Inverse variance weighted	3	0.185109	0.159338	0.245342	MR Egger	0.235216	1	0.627683	0.027669	0.0450754	0.64952	0.999514		5.32958e-42
T18_SerumScreeningScore_S2	ATC_R06A	Trisomy 18 risk score in second trimester Tang screening	Antihistamines for systemic use	MR Egger	3	-0.205066	0.655297	0.806925	MR Egger	0.235216	1	0.627683	0.027669	0.0450754	0.64952		0.976794
T18_SerumScreeningScore_S2	ATC_R06A	Trisomy 18 risk score in second trimester Tang screening	Antihistamines for systemic use	Simple mode	3	0.434944	0.259763	0.236035	MR Egger	0.235216	1	0.627683	0.027669	0.0450754	0.64952
T18_SerumScreeningScore_S2	ATC_R06A	Trisomy 18 risk score in second trimester Tang screening	Antihistamines for systemic use	Weighted median	3	0.189032	0.168743	0.262614	MR Egger	0.235216	1	0.627683	0.027669	0.0450754	0.64952
T18_SerumScreeningScore_S2	ATC_R06A	Trisomy 18 risk score in second trimester Tang screening	Antihistamines for systemic use	Weighted mode	3	0.122575	0.167351	0.540105	MR Egger	0.235216	1	0.627683	0.027669	0.0450754	0.64952
T18_SerumScreeningScore_S2	ATC_S01E	Trisomy 18 risk score in second trimester Tang screening	Antiglaucoma preparations and miotics	Inverse variance weighted	3	0.125169	0.218815	0.5673	Inverse variance weighted	1.08171	2	0.582251	-0.0562731	0.0618226	0.529894	0.999514		7.76275e-48
T18_SerumScreeningScore_S2	ATC_S01E	Trisomy 18 risk score in second trimester Tang screening	Antiglaucoma preparations and miotics	MR Egger	3	0.918771	0.898904	0.493042	Inverse variance weighted	1.08171	2	0.582251	-0.0562731	0.0618226	0.529894		0.976794
T18_SerumScreeningScore_S2	ATC_S01E	Trisomy 18 risk score in second trimester Tang screening	Antiglaucoma preparations and miotics	Simple mode	3	-0.328898	0.42283	0.518066	Inverse variance weighted	1.08171	2	0.582251	-0.0562731	0.0618226	0.529894
T18_SerumScreeningScore_S2	ATC_S01E	Trisomy 18 risk score in second trimester Tang screening	Antiglaucoma preparations and miotics	Weighted median	3	0.12445	0.240164	0.604326	Inverse variance weighted	1.08171	2	0.582251	-0.0562731	0.0618226	0.529894
T18_SerumScreeningScore_S2	ATC_S01E	Trisomy 18 risk score in second trimester Tang screening	Antiglaucoma preparations and miotics	Weighted mode	3	0.23826	0.241592	0.427995	Inverse variance weighted	1.08171	2	0.582251	-0.0562731	0.0618226	0.529894
T18_SerumScreeningScore_S2	Atrial_Flutter	Trisomy 18 risk score in second trimester Tang screening	Atrial flutter/fibrillation	Inverse variance weighted	3	-0.0865035	0.309822	0.780088	MR Egger	0.0612355	1	0.804554	0.0529402	0.087642	0.654065	0.999514		3.30475e-47
T18_SerumScreeningScore_S2	Atrial_Flutter	Trisomy 18 risk score in second trimester Tang screening	Atrial flutter/fibrillation	MR Egger	3	-0.832763	1.27368	0.63136	MR Egger	0.0612355	1	0.804554	0.0529402	0.087642	0.654065		0.976794
T18_SerumScreeningScore_S2	Atrial_Flutter	Trisomy 18 risk score in second trimester Tang screening	Atrial flutter/fibrillation	Simple mode	3	-0.202043	0.485971	0.717955	MR Egger	0.0612355	1	0.804554	0.0529402	0.087642	0.654065
T18_SerumScreeningScore_S2	Atrial_Flutter	Trisomy 18 risk score in second trimester Tang screening	Atrial flutter/fibrillation	Weighted median	3	-0.137433	0.326371	0.673687	MR Egger	0.0612355	1	0.804554	0.0529402	0.087642	0.654065
T18_SerumScreeningScore_S2	Atrial_Flutter	Trisomy 18 risk score in second trimester Tang screening	Atrial flutter/fibrillation	Weighted mode	3	-0.149754	0.327574	0.692411	MR Egger	0.0612355	1	0.804554	0.0529402	0.087642	0.654065
T18_SerumScreeningScore_S2	BrC	Trisomy 18 risk score in second trimester Tang screening	Breast cancer	Inverse variance weighted	3	0.202864	0.148432	0.171717	Inverse variance weighted	2.00611	2	0.366757	0.056289	0.0420775	0.408656	0.999514		5.56357e-41
T18_SerumScreeningScore_S2	BrC	Trisomy 18 risk score in second trimester Tang screening	Breast cancer	MR Egger	3	-0.589936	0.610889	0.511107	Inverse variance weighted	2.00611	2	0.366757	0.056289	0.0420775	0.408656		0.976794
T18_SerumScreeningScore_S2	BrC	Trisomy 18 risk score in second trimester Tang screening	Breast cancer	Simple mode	3	0.098266	0.243925	0.726038	Inverse variance weighted	2.00611	2	0.366757	0.056289	0.0420775	0.408656
T18_SerumScreeningScore_S2	BrC	Trisomy 18 risk score in second trimester Tang screening	Breast cancer	Weighted median	3	0.142728	0.167556	0.394311	Inverse variance weighted	2.00611	2	0.366757	0.056289	0.0420775	0.408656
T18_SerumScreeningScore_S2	BrC	Trisomy 18 risk score in second trimester Tang screening	Breast cancer	Weighted mode	3	0.135572	0.163071	0.493217	Inverse variance weighted	2.00611	2	0.366757	0.056289	0.0420775	0.408656
T18_SerumScreeningScore_S2	Cardiac_Valvular_Disease	Trisomy 18 risk score in second trimester Tang screening	Cardiac valvular disease	Inverse variance weighted	3	-0.0341224	0.359837	0.924452	MR Egger	0.193327	1	0.660161	0.0743829	0.101904	0.598589	0.999514		3.3811e-32
T18_SerumScreeningScore_S2	Cardiac_Valvular_Disease	Trisomy 18 risk score in second trimester Tang screening	Cardiac valvular disease	MR Egger	3	-1.08225	1.48033	0.598109	MR Egger	0.193327	1	0.660161	0.0743829	0.101904	0.598589		0.976794
T18_SerumScreeningScore_S2	Cardiac_Valvular_Disease	Trisomy 18 risk score in second trimester Tang screening	Cardiac valvular disease	Simple mode	3	-0.256731	0.543439	0.68316	MR Egger	0.193327	1	0.660161	0.0743829	0.101904	0.598589
T18_SerumScreeningScore_S2	Cardiac_Valvular_Disease	Trisomy 18 risk score in second trimester Tang screening	Cardiac valvular disease	Weighted median	3	-0.0910727	0.395836	0.818032	MR Egger	0.193327	1	0.660161	0.0743829	0.101904	0.598589
T18_SerumScreeningScore_S2	Cardiac_Valvular_Disease	Trisomy 18 risk score in second trimester Tang screening	Cardiac valvular disease	Weighted mode	3	-0.113321	0.38635	0.796919	MR Egger	0.193327	1	0.660161	0.0743829	0.101904	0.598589
T18_SerumScreeningScore_S2	Cataract	Trisomy 18 risk score in second trimester Tang screening	Cataract	Inverse variance weighted	3	0.0476422	0.0989334	0.63012	MR Egger	1.41771	1	0.23378	-0.00969336	0.0332918	0.819626	0.999514		3.00463e-57
T18_SerumScreeningScore_S2	Cataract	Trisomy 18 risk score in second trimester Tang screening	Cataract	MR Egger	3	0.184336	0.484027	0.768347	MR Egger	1.41771	1	0.23378	-0.00969336	0.0332918	0.819626		0.976794
T18_SerumScreeningScore_S2	Cataract	Trisomy 18 risk score in second trimester Tang screening	Cataract	Simple mode	3	0.0569126	0.184007	0.786345	MR Egger	1.41771	1	0.23378	-0.00969336	0.0332918	0.819626
T18_SerumScreeningScore_S2	Cataract	Trisomy 18 risk score in second trimester Tang screening	Cataract	Weighted median	3	0.0789988	0.105844	0.455445	MR Egger	1.41771	1	0.23378	-0.00969336	0.0332918	0.819626
T18_SerumScreeningScore_S2	Cataract	Trisomy 18 risk score in second trimester Tang screening	Cataract	Weighted mode	3	0.0904045	0.111004	0.500953	MR Egger	1.41771	1	0.23378	-0.00969336	0.0332918	0.819626
T18_SerumScreeningScore_S2	CeAn	Trisomy 18 risk score in second trimester Tang screening	Cerebral aneurysm	Inverse variance weighted	3	-0.178966	0.252803	0.478989	MR Egger	0.504926	1	0.477344	-0.00162345	0.0715918	0.985566	0.999514		9.01918e-28
T18_SerumScreeningScore_S2	CeAn	Trisomy 18 risk score in second trimester Tang screening	Cerebral aneurysm	MR Egger	3	-0.156083	1.04033	0.905194	MR Egger	0.504926	1	0.477344	-0.00162345	0.0715918	0.985566		0.976794
T18_SerumScreeningScore_S2	CeAn	Trisomy 18 risk score in second trimester Tang screening	Cerebral aneurysm	Simple mode	3	-0.10478	0.388073	0.812468	MR Egger	0.504926	1	0.477344	-0.00162345	0.0715918	0.985566
T18_SerumScreeningScore_S2	CeAn	Trisomy 18 risk score in second trimester Tang screening	Cerebral aneurysm	Weighted median	3	-0.124242	0.26807	0.643028	MR Egger	0.504926	1	0.477344	-0.00162345	0.0715918	0.985566
T18_SerumScreeningScore_S2	CeAn	Trisomy 18 risk score in second trimester Tang screening	Cerebral aneurysm	Weighted mode	3	-0.120585	0.289585	0.717546	MR Egger	0.504926	1	0.477344	-0.00162345	0.0715918	0.985566
T18_SerumScreeningScore_S2	CeC	Trisomy 18 risk score in second trimester Tang screening	Cervical cancer	Inverse variance weighted	3	-0.0195183	0.356308	0.956314	MR Egger	0.60284	1	0.437496	0.0698975	0.101186	0.615155	0.999514		6.66791e-16
T18_SerumScreeningScore_S2	CeC	Trisomy 18 risk score in second trimester Tang screening	Cervical cancer	MR Egger	3	-1.00405	1.4691	0.618329	MR Egger	0.60284	1	0.437496	0.0698975	0.101186	0.615155		0.976794
T18_SerumScreeningScore_S2	CeC	Trisomy 18 risk score in second trimester Tang screening	Cervical cancer	Simple mode	3	-0.176922	0.560113	0.782018	MR Egger	0.60284	1	0.437496	0.0698975	0.101186	0.615155
T18_SerumScreeningScore_S2	CeC	Trisomy 18 risk score in second trimester Tang screening	Cervical cancer	Weighted median	3	-0.0364226	0.408085	0.928881	MR Egger	0.60284	1	0.437496	0.0698975	0.101186	0.615155
T18_SerumScreeningScore_S2	CeC	Trisomy 18 risk score in second trimester Tang screening	Cervical cancer	Weighted mode	3	-0.0427109	0.397832	0.924304	MR Egger	0.60284	1	0.437496	0.0698975	0.101186	0.615155
T18_SerumScreeningScore_S2	CHB	Trisomy 18 risk score in second trimester Tang screening	Chronic hepatitis B	Inverse variance weighted	3	0.35842	0.387857	0.355431	Inverse variance weighted	0.367772	2	0.832031	0.0667484	0.110076	0.652978	0.999514		5.61635e-23
T18_SerumScreeningScore_S2	CHB	Trisomy 18 risk score in second trimester Tang screening	Chronic hepatitis B	MR Egger	3	-0.582236	1.59901	0.777692	Inverse variance weighted	0.367772	2	0.832031	0.0667484	0.110076	0.652978		0.976794
T18_SerumScreeningScore_S2	CHB	Trisomy 18 risk score in second trimester Tang screening	Chronic hepatitis B	Simple mode	3	0.349613	0.613575	0.626286	Inverse variance weighted	0.367772	2	0.832031	0.0667484	0.110076	0.652978
T18_SerumScreeningScore_S2	CHB	Trisomy 18 risk score in second trimester Tang screening	Chronic hepatitis B	Weighted median	3	0.301444	0.415264	0.467894	Inverse variance weighted	0.367772	2	0.832031	0.0667484	0.110076	0.652978
T18_SerumScreeningScore_S2	CHB	Trisomy 18 risk score in second trimester Tang screening	Chronic hepatitis B	Weighted mode	3	0.278358	0.436825	0.589189	Inverse variance weighted	0.367772	2	0.832031	0.0667484	0.110076	0.652978
T18_SerumScreeningScore_S2	CHC	Trisomy 18 risk score in second trimester Tang screening	Chronic hepatitis C	Inverse variance weighted	3	-0.0262559	0.198512	0.894776	MR Egger	0.146684	1	0.701724	-0.00202297	0.0563229	0.977144	0.999514		1.18422e-63
T18_SerumScreeningScore_S2	CHC	Trisomy 18 risk score in second trimester Tang screening	Chronic hepatitis C	MR Egger	3	0.00223962	0.817822	0.998257	MR Egger	0.146684	1	0.701724	-0.00202297	0.0563229	0.977144		0.976794
T18_SerumScreeningScore_S2	CHC	Trisomy 18 risk score in second trimester Tang screening	Chronic hepatitis C	Simple mode	3	-0.000758219	0.306831	0.998253	MR Egger	0.146684	1	0.701724	-0.00202297	0.0563229	0.977144
T18_SerumScreeningScore_S2	CHC	Trisomy 18 risk score in second trimester Tang screening	Chronic hepatitis C	Weighted median	3	-0.00152705	0.214732	0.994326	MR Egger	0.146684	1	0.701724	-0.00202297	0.0563229	0.977144
T18_SerumScreeningScore_S2	CHC	Trisomy 18 risk score in second trimester Tang screening	Chronic hepatitis C	Weighted mode	3	-0.0012845	0.225856	0.995979	MR Egger	0.146684	1	0.701724	-0.00202297	0.0563229	0.977144
T18_SerumScreeningScore_S2	CHF	Trisomy 18 risk score in second trimester Tang screening	Chronic heart failure	Inverse variance weighted	3	-0.252248	0.200531	0.20843	MR Egger	2.15514	1	0.142094	0.0261933	0.0756647	0.787838	0.999514		2.36535e-13
T18_SerumScreeningScore_S2	CHF	Trisomy 18 risk score in second trimester Tang screening	Chronic heart failure	MR Egger	3	-0.621803	1.10066	0.672626	MR Egger	2.15514	1	0.142094	0.0261933	0.0756647	0.787838		0.976794
T18_SerumScreeningScore_S2	CHF	Trisomy 18 risk score in second trimester Tang screening	Chronic heart failure	Simple mode	3	-0.0646621	0.289336	0.84391	MR Egger	2.15514	1	0.142094	0.0261933	0.0756647	0.787838
T18_SerumScreeningScore_S2	CHF	Trisomy 18 risk score in second trimester Tang screening	Chronic heart failure	Weighted median	3	-0.207865	0.209207	0.320425	MR Egger	2.15514	1	0.142094	0.0261933	0.0756647	0.787838
T18_SerumScreeningScore_S2	CHF	Trisomy 18 risk score in second trimester Tang screening	Chronic heart failure	Weighted mode	3	-0.189675	0.212223	0.465766	MR Egger	2.15514	1	0.142094	0.0261933	0.0756647	0.787838
T18_SerumScreeningScore_S2	Cholecystitis	Trisomy 18 risk score in second trimester Tang screening	Cholecystitis	Inverse variance weighted	3	0.00102615	0.393143	0.997917	MR Egger	0.989926	1	0.31976	0.116319	0.106495	0.471948	0.999946		0.000118508
T18_SerumScreeningScore_S2	Cholecystitis	Trisomy 18 risk score in second trimester Tang screening	Cholecystitis	MR Egger	3	-1.63848	1.54748	0.481822	MR Egger	0.989926	1	0.31976	0.116319	0.106495	0.471948		0.976794
T18_SerumScreeningScore_S2	Cholecystitis	Trisomy 18 risk score in second trimester Tang screening	Cholecystitis	Simple mode	3	-0.332268	0.628442	0.649814	MR Egger	0.989926	1	0.31976	0.116319	0.106495	0.471948
T18_SerumScreeningScore_S2	Cholecystitis	Trisomy 18 risk score in second trimester Tang screening	Cholecystitis	Weighted median	3	-0.0553414	0.423042	0.89592	MR Egger	0.989926	1	0.31976	0.116319	0.106495	0.471948
T18_SerumScreeningScore_S2	Cholecystitis	Trisomy 18 risk score in second trimester Tang screening	Cholecystitis	Weighted mode	3	-0.072494	0.389078	0.869379	MR Egger	0.989926	1	0.31976	0.116319	0.106495	0.471948
T18_SerumScreeningScore_S2	Cholelithiasis	Trisomy 18 risk score in second trimester Tang screening	Cholelithiasis	Inverse variance weighted	3	0.000194102	0.35546	0.999564	Inverse variance weighted	8.91361	2	0.0115993	0.0962733	0.104414	0.525811	0.999946		8.49937e-07
T18_SerumScreeningScore_S2	Cholelithiasis	Trisomy 18 risk score in second trimester Tang screening	Cholelithiasis	MR Egger	3	-1.3577	1.51839	0.53553	Inverse variance weighted	8.91361	2	0.0115993	0.0962733	0.104414	0.525811		0.976794
T18_SerumScreeningScore_S2	Cholelithiasis	Trisomy 18 risk score in second trimester Tang screening	Cholelithiasis	Simple mode	3	-0.247426	0.353705	0.556633	Inverse variance weighted	8.91361	2	0.0115993	0.0962733	0.104414	0.525811
T18_SerumScreeningScore_S2	Cholelithiasis	Trisomy 18 risk score in second trimester Tang screening	Cholelithiasis	Weighted median	3	-0.0366799	0.192021	0.848509	Inverse variance weighted	8.91361	2	0.0115993	0.0962733	0.104414	0.525811
T18_SerumScreeningScore_S2	Cholelithiasis	Trisomy 18 risk score in second trimester Tang screening	Cholelithiasis	Weighted mode	3	-0.039115	0.203737	0.865478	Inverse variance weighted	8.91361	2	0.0115993	0.0962733	0.104414	0.525811
T18_SerumScreeningScore_S2	Chronic_Renal_Failure	Trisomy 18 risk score in second trimester Tang screening	Chronic renal failure	Inverse variance weighted	3	-0.408083	0.407612	0.316751	Inverse variance weighted	0.674954	2	0.713569	-0.0866508	0.115375	0.589912	0.999514		3.75474e-18
T18_SerumScreeningScore_S2	Chronic_Renal_Failure	Trisomy 18 risk score in second trimester Tang screening	Chronic renal failure	MR Egger	3	0.81341	1.67671	0.712455	Inverse variance weighted	0.674954	2	0.713569	-0.0866508	0.115375	0.589912		0.976794
T18_SerumScreeningScore_S2	Chronic_Renal_Failure	Trisomy 18 risk score in second trimester Tang screening	Chronic renal failure	Simple mode	3	-0.206983	0.651409	0.780784	Inverse variance weighted	0.674954	2	0.713569	-0.0866508	0.115375	0.589912
T18_SerumScreeningScore_S2	Chronic_Renal_Failure	Trisomy 18 risk score in second trimester Tang screening	Chronic renal failure	Weighted median	3	-0.324009	0.444586	0.466131	Inverse variance weighted	0.674954	2	0.713569	-0.0866508	0.115375	0.589912
T18_SerumScreeningScore_S2	Chronic_Renal_Failure	Trisomy 18 risk score in second trimester Tang screening	Chronic renal failure	Weighted mode	3	-0.30619	0.430386	0.550603	Inverse variance weighted	0.674954	2	0.713569	-0.0866508	0.115375	0.589912
T18_SerumScreeningScore_S2	Chronic_Sinusitis	Trisomy 18 risk score in second trimester Tang screening	Chronic sinusitis	Inverse variance weighted	3	-0.0348495	0.291199	0.90474	MR Egger	1.93524	1	0.164186	0.0529234	0.104145	0.700685	0.999514		5.6076e-09
T18_SerumScreeningScore_S2	Chronic_Sinusitis	Trisomy 18 risk score in second trimester Tang screening	Chronic sinusitis	MR Egger	3	-0.780605	1.51276	0.696729	MR Egger	1.93524	1	0.164186	0.0529234	0.104145	0.700685		0.976794
T18_SerumScreeningScore_S2	Chronic_Sinusitis	Trisomy 18 risk score in second trimester Tang screening	Chronic sinusitis	Simple mode	3	0.133348	0.57309	0.837652	MR Egger	1.93524	1	0.164186	0.0529234	0.104145	0.700685
T18_SerumScreeningScore_S2	Chronic_Sinusitis	Trisomy 18 risk score in second trimester Tang screening	Chronic sinusitis	Weighted median	3	-0.107482	0.292256	0.713046	MR Egger	1.93524	1	0.164186	0.0529234	0.104145	0.700685
T18_SerumScreeningScore_S2	Chronic_Sinusitis	Trisomy 18 risk score in second trimester Tang screening	Chronic sinusitis	Weighted mode	3	-0.178113	0.309758	0.623351	MR Egger	1.93524	1	0.164186	0.0529234	0.104145	0.700685
T18_SerumScreeningScore_S2	Cirrhosis	Trisomy 18 risk score in second trimester Tang screening	Cirrhosis	Inverse variance weighted	3	0.125041	0.35746	0.726486	MR Egger	1.55256	1	0.212758	0.0182096	0.126149	0.908734	0.999514		0.0330115
T18_SerumScreeningScore_S2	Cirrhosis	Trisomy 18 risk score in second trimester Tang screening	Cirrhosis	MR Egger	3	-0.131589	1.83277	0.95437	MR Egger	1.55256	1	0.212758	0.0182096	0.126149	0.908734		0.976794
T18_SerumScreeningScore_S2	Cirrhosis	Trisomy 18 risk score in second trimester Tang screening	Cirrhosis	Simple mode	3	0.00572549	0.631129	0.993585	MR Egger	1.55256	1	0.212758	0.0182096	0.126149	0.908734
T18_SerumScreeningScore_S2	Cirrhosis	Trisomy 18 risk score in second trimester Tang screening	Cirrhosis	Weighted median	3	-0.0150351	0.392778	0.969465	MR Egger	1.55256	1	0.212758	0.0182096	0.126149	0.908734
T18_SerumScreeningScore_S2	Cirrhosis	Trisomy 18 risk score in second trimester Tang screening	Cirrhosis	Weighted mode	3	-0.0250437	0.392309	0.954907	MR Egger	1.55256	1	0.212758	0.0182096	0.126149	0.908734
T18_SerumScreeningScore_S2	Colon_polyp	Trisomy 18 risk score in second trimester Tang screening	Colon polyp	Inverse variance weighted	3	0.0898912	0.293957	0.759759	Inverse variance weighted	0.932201	2	0.627444	0.0709975	0.0833241	0.550743	0.999514		8.62444e-29
T18_SerumScreeningScore_S2	Colon_polyp	Trisomy 18 risk score in second trimester Tang screening	Colon polyp	MR Egger	3	-0.910364	1.21016	0.589413	Inverse variance weighted	0.932201	2	0.627444	0.0709975	0.0833241	0.550743		0.976794
T18_SerumScreeningScore_S2	Colon_polyp	Trisomy 18 risk score in second trimester Tang screening	Colon polyp	Simple mode	3	0.658684	0.517823	0.331258	Inverse variance weighted	0.932201	2	0.627444	0.0709975	0.0833241	0.550743
T18_SerumScreeningScore_S2	Colon_polyp	Trisomy 18 risk score in second trimester Tang screening	Colon polyp	Weighted median	3	0.0846856	0.32092	0.791869	Inverse variance weighted	0.932201	2	0.627444	0.0709975	0.0833241	0.550743
T18_SerumScreeningScore_S2	Colon_polyp	Trisomy 18 risk score in second trimester Tang screening	Colon polyp	Weighted mode	3	-0.0492133	0.327328	0.894283	Inverse variance weighted	0.932201	2	0.627444	0.0709975	0.0833241	0.550743
T18_SerumScreeningScore_S2	Compression_Fracture	Trisomy 18 risk score in second trimester Tang screening	Compression_ fracture	Inverse variance weighted	3	-0.397794	0.452149	0.378975	Inverse variance weighted	5.6011	2	0.0607765	-0.155883	0.0912196	0.337059	0.999514		0.0053693
T18_SerumScreeningScore_S2	Compression_Fracture	Trisomy 18 risk score in second trimester Tang screening	Compression_ fracture	MR Egger	3	1.80049	1.32631	0.404186	Inverse variance weighted	5.6011	2	0.0607765	-0.155883	0.0912196	0.337059		0.976794
T18_SerumScreeningScore_S2	Compression_Fracture	Trisomy 18 risk score in second trimester Tang screening	Compression_ fracture	Simple mode	3	-1.67791	0.962443	0.223388	Inverse variance weighted	5.6011	2	0.0607765	-0.155883	0.0912196	0.337059
T18_SerumScreeningScore_S2	Compression_Fracture	Trisomy 18 risk score in second trimester Tang screening	Compression_ fracture	Weighted median	3	-0.374255	0.29085	0.198176	Inverse variance weighted	5.6011	2	0.0607765	-0.155883	0.0912196	0.337059
T18_SerumScreeningScore_S2	Compression_Fracture	Trisomy 18 risk score in second trimester Tang screening	Compression_ fracture	Weighted mode	3	-0.0795132	0.313699	0.823581	Inverse variance weighted	5.6011	2	0.0607765	-0.155883	0.0912196	0.337059
T18_SerumScreeningScore_S2	COPD	Trisomy 18 risk score in second trimester Tang screening	Chronic obstructive pulmonary disease	Inverse variance weighted	3	-0.290527	0.465731	0.532754	MR Egger	0.00764384	1	0.93033	-0.0138002	0.131117	0.933241	0.999514		1.06758e-37
T18_SerumScreeningScore_S2	COPD	Trisomy 18 risk score in second trimester Tang screening	Chronic obstructive pulmonary disease	MR Egger	3	-0.0956345	1.90936	0.96814	MR Egger	0.00764384	1	0.93033	-0.0138002	0.131117	0.933241		0.976794
T18_SerumScreeningScore_S2	COPD	Trisomy 18 risk score in second trimester Tang screening	Chronic obstructive pulmonary disease	Simple mode	3	-0.416586	0.67885	0.601935	MR Egger	0.00764384	1	0.93033	-0.0138002	0.131117	0.933241
T18_SerumScreeningScore_S2	COPD	Trisomy 18 risk score in second trimester Tang screening	Chronic obstructive pulmonary disease	Weighted median	3	-0.292309	0.500924	0.559529	MR Egger	0.00764384	1	0.93033	-0.0138002	0.131117	0.933241
T18_SerumScreeningScore_S2	COPD	Trisomy 18 risk score in second trimester Tang screening	Chronic obstructive pulmonary disease	Weighted mode	3	-0.258347	0.507447	0.661284	MR Egger	0.00764384	1	0.93033	-0.0138002	0.131117	0.933241
T18_SerumScreeningScore_S2	CRC	Trisomy 18 risk score in second trimester Tang screening	Colorectal cancer	Inverse variance weighted	3	0.0354949	0.207094	0.863914	MR Egger	1.47335	1	0.224818	-0.00137845	0.0712458	0.987684	0.999514		9.5738e-28
T18_SerumScreeningScore_S2	CRC	Trisomy 18 risk score in second trimester Tang screening	Colorectal cancer	MR Egger	3	0.0549137	1.03467	0.966244	MR Egger	1.47335	1	0.224818	-0.00137845	0.0712458	0.987684		0.976794
T18_SerumScreeningScore_S2	CRC	Trisomy 18 risk score in second trimester Tang screening	Colorectal cancer	Simple mode	3	0.142565	0.366509	0.734798	MR Egger	1.47335	1	0.224818	-0.00137845	0.0712458	0.987684
T18_SerumScreeningScore_S2	CRC	Trisomy 18 risk score in second trimester Tang screening	Colorectal cancer	Weighted median	3	0.110009	0.227262	0.628342	MR Egger	1.47335	1	0.224818	-0.00137845	0.0712458	0.987684
T18_SerumScreeningScore_S2	CRC	Trisomy 18 risk score in second trimester Tang screening	Colorectal cancer	Weighted mode	3	0.11375	0.217008	0.652457	MR Egger	1.47335	1	0.224818	-0.00137845	0.0712458	0.987684
T18_SerumScreeningScore_S2	CSOM	Trisomy 18 risk score in second trimester Tang screening	Chronic suppurative otitis media	Inverse variance weighted	3	0.215941	0.47937	0.652373	Inverse variance weighted	3.81496	2	0.148454	0.189408	0.0984359	0.305123	0.999514		0.0576175
T18_SerumScreeningScore_S2	CSOM	Trisomy 18 risk score in second trimester Tang screening	Chronic suppurative otitis media	MR Egger	3	-2.45286	1.42975	0.335973	Inverse variance weighted	3.81496	2	0.148454	0.189408	0.0984359	0.305123		0.976794
T18_SerumScreeningScore_S2	CSOM	Trisomy 18 risk score in second trimester Tang screening	Chronic suppurative otitis media	Simple mode	3	0.525017	0.862777	0.604749	Inverse variance weighted	3.81496	2	0.148454	0.189408	0.0984359	0.305123
T18_SerumScreeningScore_S2	CSOM	Trisomy 18 risk score in second trimester Tang screening	Chronic suppurative otitis media	Weighted median	3	0.090397	0.375308	0.809663	Inverse variance weighted	3.81496	2	0.148454	0.189408	0.0984359	0.305123
T18_SerumScreeningScore_S2	CSOM	Trisomy 18 risk score in second trimester Tang screening	Chronic suppurative otitis media	Weighted mode	3	-0.0213724	0.356894	0.957693	Inverse variance weighted	3.81496	2	0.148454	0.189408	0.0984359	0.305123
T18_SerumScreeningScore_S2	EnC	Trisomy 18 risk score in second trimester Tang screening	Endometrial cancer	Inverse variance weighted	3	-0.201912	0.321789	0.530354	MR Egger	1.54864	1	0.213337	-0.0337773	0.113732	0.816212	0.999514		3.44048e-09
T18_SerumScreeningScore_S2	EnC	Trisomy 18 risk score in second trimester Tang screening	Endometrial cancer	MR Egger	3	0.273748	1.65091	0.895389	MR Egger	1.54864	1	0.213337	-0.0337773	0.113732	0.816212		0.976794
T18_SerumScreeningScore_S2	EnC	Trisomy 18 risk score in second trimester Tang screening	Endometrial cancer	Simple mode	3	-0.500806	0.547507	0.456907	MR Egger	1.54864	1	0.213337	-0.0337773	0.113732	0.816212
T18_SerumScreeningScore_S2	EnC	Trisomy 18 risk score in second trimester Tang screening	Endometrial cancer	Weighted median	3	-0.271402	0.352477	0.441308	MR Egger	1.54864	1	0.213337	-0.0337773	0.113732	0.816212
T18_SerumScreeningScore_S2	EnC	Trisomy 18 risk score in second trimester Tang screening	Endometrial cancer	Weighted mode	3	-0.297365	0.35592	0.491355	MR Egger	1.54864	1	0.213337	-0.0337773	0.113732	0.816212
T18_SerumScreeningScore_S2	Endometriosis	Trisomy 18 risk score in second trimester Tang screening	Endometriosis	Inverse variance weighted	3	-0.189513	0.450795	0.674195	MR Egger	4.69141	1	0.0303138	0.0794321	0.163136	0.711535	0.999514		0.000635048
T18_SerumScreeningScore_S2	Endometriosis	Trisomy 18 risk score in second trimester Tang screening	Endometriosis	MR Egger	3	-1.30771	2.36697	0.678668	MR Egger	4.69141	1	0.0303138	0.0794321	0.163136	0.711535		0.976794
T18_SerumScreeningScore_S2	Endometriosis	Trisomy 18 risk score in second trimester Tang screening	Endometriosis	Simple mode	3	0.161958	0.474897	0.76557	MR Egger	4.69141	1	0.0303138	0.0794321	0.163136	0.711535
T18_SerumScreeningScore_S2	Endometriosis	Trisomy 18 risk score in second trimester Tang screening	Endometriosis	Weighted median	3	-0.127598	0.280981	0.649746	MR Egger	4.69141	1	0.0303138	0.0794321	0.163136	0.711535
T18_SerumScreeningScore_S2	Endometriosis	Trisomy 18 risk score in second trimester Tang screening	Endometriosis	Weighted mode	3	-0.104022	0.286621	0.751427	MR Egger	4.69141	1	0.0303138	0.0794321	0.163136	0.711535
T18_SerumScreeningScore_S2	Epilepsy	Trisomy 18 risk score in second trimester Tang screening	Epilepsy	Inverse variance weighted	3	-0.314957	0.344375	0.360414	MR Egger	1.07047	1	0.30084	-0.0527801	0.10086	0.693076	0.999514		7.49227e-14
T18_SerumScreeningScore_S2	Epilepsy	Trisomy 18 risk score in second trimester Tang screening	Epilepsy	MR Egger	3	0.429341	1.46626	0.818658	MR Egger	1.07047	1	0.30084	-0.0527801	0.10086	0.693076		0.976794
T18_SerumScreeningScore_S2	Epilepsy	Trisomy 18 risk score in second trimester Tang screening	Epilepsy	Simple mode	3	-0.542547	0.518996	0.405576	MR Egger	1.07047	1	0.30084	-0.0527801	0.10086	0.693076
T18_SerumScreeningScore_S2	Epilepsy	Trisomy 18 risk score in second trimester Tang screening	Epilepsy	Weighted median	3	-0.342354	0.395252	0.386399	MR Egger	1.07047	1	0.30084	-0.0527801	0.10086	0.693076
T18_SerumScreeningScore_S2	Epilepsy	Trisomy 18 risk score in second trimester Tang screening	Epilepsy	Weighted mode	3	-0.354396	0.390201	0.459621	MR Egger	1.07047	1	0.30084	-0.0527801	0.10086	0.693076
T18_SerumScreeningScore_S2	Food_Allergy	Trisomy 18 risk score in second trimester Tang screening	Food allergy	Inverse variance weighted	3	-0.14263	0.237569	0.548259	Inverse variance weighted	1.91754	2	0.383364	-0.0857305	0.0674889	0.424562	0.999514		5.51878e-30
T18_SerumScreeningScore_S2	Food_Allergy	Trisomy 18 risk score in second trimester Tang screening	Food allergy	MR Egger	3	1.06468	0.979662	0.47354	Inverse variance weighted	1.91754	2	0.383364	-0.0857305	0.0674889	0.424562		0.976794
T18_SerumScreeningScore_S2	Food_Allergy	Trisomy 18 risk score in second trimester Tang screening	Food allergy	Simple mode	3	0.0522624	0.360241	0.897951	Inverse variance weighted	1.91754	2	0.383364	-0.0857305	0.0674889	0.424562
T18_SerumScreeningScore_S2	Food_Allergy	Trisomy 18 risk score in second trimester Tang screening	Food allergy	Weighted median	3	-0.0587496	0.260712	0.821713	Inverse variance weighted	1.91754	2	0.383364	-0.0857305	0.0674889	0.424562
T18_SerumScreeningScore_S2	Food_Allergy	Trisomy 18 risk score in second trimester Tang screening	Food allergy	Weighted mode	3	-0.0437965	0.281609	0.890688	Inverse variance weighted	1.91754	2	0.383364	-0.0857305	0.0674889	0.424562
T18_SerumScreeningScore_S2	GaC	Trisomy 18 risk score in second trimester Tang screening	Gastric cancer	Inverse variance weighted	3	-0.34913	0.324132	0.281426	MR Egger	2.9766	1	0.0844764	-0.047196	0.121262	0.763707	0.999514		0.330859
T18_SerumScreeningScore_S2	GaC	Trisomy 18 risk score in second trimester Tang screening	Gastric cancer	MR Egger	3	0.315499	1.76027	0.887095	MR Egger	2.9766	1	0.0844764	-0.047196	0.121262	0.763707		0.976794
T18_SerumScreeningScore_S2	GaC	Trisomy 18 risk score in second trimester Tang screening	Gastric cancer	Simple mode	3	-0.379182	0.550116	0.561877	MR Egger	2.9766	1	0.0844764	-0.047196	0.121262	0.763707
T18_SerumScreeningScore_S2	GaC	Trisomy 18 risk score in second trimester Tang screening	Gastric cancer	Weighted median	3	-0.246096	0.263495	0.350321	MR Egger	2.9766	1	0.0844764	-0.047196	0.121262	0.763707
T18_SerumScreeningScore_S2	GaC	Trisomy 18 risk score in second trimester Tang screening	Gastric cancer	Weighted mode	3	-0.197659	0.274419	0.546158	MR Egger	2.9766	1	0.0844764	-0.047196	0.121262	0.763707
T18_SerumScreeningScore_S2	Gastric_Ulcer	Trisomy 18 risk score in second trimester Tang screening	Gastric ulcer	Inverse variance weighted	3	-0.112478	0.172999	0.515583	MR Egger	0.677074	1	0.410596	-0.00964324	0.0490493	0.876415	0.999514		8.34253e-40
T18_SerumScreeningScore_S2	Gastric_Ulcer	Trisomy 18 risk score in second trimester Tang screening	Gastric ulcer	MR Egger	3	0.0233826	0.712368	0.979111	MR Egger	0.677074	1	0.410596	-0.00964324	0.0490493	0.876415		0.976794
T18_SerumScreeningScore_S2	Gastric_Ulcer	Trisomy 18 risk score in second trimester Tang screening	Gastric ulcer	Simple mode	3	-0.0905561	0.262342	0.76288	MR Egger	0.677074	1	0.410596	-0.00964324	0.0490493	0.876415
T18_SerumScreeningScore_S2	Gastric_Ulcer	Trisomy 18 risk score in second trimester Tang screening	Gastric ulcer	Weighted median	3	-0.0721487	0.195525	0.712127	MR Egger	0.677074	1	0.410596	-0.00964324	0.0490493	0.876415
T18_SerumScreeningScore_S2	Gastric_Ulcer	Trisomy 18 risk score in second trimester Tang screening	Gastric ulcer	Weighted mode	3	-0.0633365	0.187593	0.767787	MR Egger	0.677074	1	0.410596	-0.00964324	0.0490493	0.876415
T18_SerumScreeningScore_S2	GD	Trisomy 18 risk score in second trimester Tang screening	Graves' disease	Inverse variance weighted	3	0.0805063	0.250524	0.747944	Inverse variance weighted	0.46775	2	0.791461	-0.0480009	0.0714009	0.623202	0.999514		2.28586e-56
T18_SerumScreeningScore_S2	GD	Trisomy 18 risk score in second trimester Tang screening	Graves' disease	MR Egger	3	0.756107	1.03571	0.598545	Inverse variance weighted	0.46775	2	0.791461	-0.0480009	0.0714009	0.623202		0.976794
T18_SerumScreeningScore_S2	GD	Trisomy 18 risk score in second trimester Tang screening	Graves' disease	Simple mode	3	0.131225	0.406906	0.77767	Inverse variance weighted	0.46775	2	0.791461	-0.0480009	0.0714009	0.623202
T18_SerumScreeningScore_S2	GD	Trisomy 18 risk score in second trimester Tang screening	Graves' disease	Weighted median	3	0.135656	0.274682	0.621402	Inverse variance weighted	0.46775	2	0.791461	-0.0480009	0.0714009	0.623202
T18_SerumScreeningScore_S2	GD	Trisomy 18 risk score in second trimester Tang screening	Graves' disease	Weighted mode	3	0.137733	0.258893	0.647904	Inverse variance weighted	0.46775	2	0.791461	-0.0480009	0.0714009	0.623202
T18_SerumScreeningScore_S2	Glaucoma	Trisomy 18 risk score in second trimester Tang screening	Glaucoma	Inverse variance weighted	3	0.0874505	0.177697	0.622625	MR Egger	0.583936	1	0.444774	0.0166789	0.050091	0.795374	0.999514		3.6702e-53
T18_SerumScreeningScore_S2	Glaucoma	Trisomy 18 risk score in second trimester Tang screening	Glaucoma	MR Egger	3	-0.148006	0.729121	0.872503	MR Egger	0.583936	1	0.444774	0.0166789	0.050091	0.795374		0.976794
T18_SerumScreeningScore_S2	Glaucoma	Trisomy 18 risk score in second trimester Tang screening	Glaucoma	Simple mode	3	0.173307	0.292096	0.613127	MR Egger	0.583936	1	0.444774	0.0166789	0.050091	0.795374
T18_SerumScreeningScore_S2	Glaucoma	Trisomy 18 risk score in second trimester Tang screening	Glaucoma	Weighted median	3	0.103545	0.19966	0.604034	MR Egger	0.583936	1	0.444774	0.0166789	0.050091	0.795374
T18_SerumScreeningScore_S2	Glaucoma	Trisomy 18 risk score in second trimester Tang screening	Glaucoma	Weighted mode	3	0.109069	0.203531	0.64566	MR Egger	0.583936	1	0.444774	0.0166789	0.050091	0.795374
T18_SerumScreeningScore_S2	Head_Injury	Trisomy 18 risk score in second trimester Tang screening	Head injury	Inverse variance weighted	3	0.306887	0.568971	0.58963	MR Egger	4.13826	1	0.0419243	-0.0139854	0.227521	0.960917	0.999514		3.47519e-37
T18_SerumScreeningScore_S2	Head_Injury	Trisomy 18 risk score in second trimester Tang screening	Head injury	MR Egger	3	0.504016	3.30602	0.903686	MR Egger	4.13826	1	0.0419243	-0.0139854	0.227521	0.960917		0.976794
T18_SerumScreeningScore_S2	Head_Injury	Trisomy 18 risk score in second trimester Tang screening	Head injury	Simple mode	3	-0.124505	0.664805	0.868719	MR Egger	4.13826	1	0.0419243	-0.0139854	0.227521	0.960917
T18_SerumScreeningScore_S2	Head_Injury	Trisomy 18 risk score in second trimester Tang screening	Head injury	Weighted median	3	0.0880745	0.448758	0.844404	MR Egger	4.13826	1	0.0419243	-0.0139854	0.227521	0.960917
T18_SerumScreeningScore_S2	Head_Injury	Trisomy 18 risk score in second trimester Tang screening	Head injury	Weighted mode	3	0.0577022	0.439946	0.907654	MR Egger	4.13826	1	0.0419243	-0.0139854	0.227521	0.960917
T18_SerumScreeningScore_S2	Hearing_Loss	Trisomy 18 risk score in second trimester Tang screening	Hearing loss, difficulty in hearing	Inverse variance weighted	3	0.106723	0.296622	0.719	MR Egger	0.0502427	1	0.822642	-0.043982	0.0838322	0.692406	0.999514		2.04464e-52
T18_SerumScreeningScore_S2	Hearing_Loss	Trisomy 18 risk score in second trimester Tang screening	Hearing loss, difficulty in hearing	MR Egger	3	0.726922	1.21878	0.65763	MR Egger	0.0502427	1	0.822642	-0.043982	0.0838322	0.692406		0.976794
T18_SerumScreeningScore_S2	Hearing_Loss	Trisomy 18 risk score in second trimester Tang screening	Hearing loss, difficulty in hearing	Simple mode	3	0.205351	0.431687	0.681186	MR Egger	0.0502427	1	0.822642	-0.043982	0.0838322	0.692406
T18_SerumScreeningScore_S2	Hearing_Loss	Trisomy 18 risk score in second trimester Tang screening	Hearing loss, difficulty in hearing	Weighted median	3	0.148545	0.321906	0.644472	MR Egger	0.0502427	1	0.822642	-0.043982	0.0838322	0.692406
T18_SerumScreeningScore_S2	Hearing_Loss	Trisomy 18 risk score in second trimester Tang screening	Hearing loss, difficulty in hearing	Weighted mode	3	0.157137	0.31986	0.671856	MR Egger	0.0502427	1	0.822642	-0.043982	0.0838322	0.692406
T18_SerumScreeningScore_S2	HepC	Trisomy 18 risk score in second trimester Tang screening	Hepatic cancer	Inverse variance weighted	3	0.13182	0.466391	0.777455	MR Egger	0.338974	1	0.560422	-0.0393445	0.132402	0.816113	0.999514		2.15728e-24
T18_SerumScreeningScore_S2	HepC	Trisomy 18 risk score in second trimester Tang screening	Hepatic cancer	MR Egger	3	0.685863	1.92191	0.781781	MR Egger	0.338974	1	0.560422	-0.0393445	0.132402	0.816113		0.976794
T18_SerumScreeningScore_S2	HepC	Trisomy 18 risk score in second trimester Tang screening	Hepatic cancer	Simple mode	3	0.00277877	0.743329	0.997357	MR Egger	0.338974	1	0.560422	-0.0393445	0.132402	0.816113
T18_SerumScreeningScore_S2	HepC	Trisomy 18 risk score in second trimester Tang screening	Hepatic cancer	Weighted median	3	0.18424	0.51817	0.722172	MR Egger	0.338974	1	0.560422	-0.0393445	0.132402	0.816113
T18_SerumScreeningScore_S2	HepC	Trisomy 18 risk score in second trimester Tang screening	Hepatic cancer	Weighted mode	3	0.236119	0.562837	0.715607	MR Egger	0.338974	1	0.560422	-0.0393445	0.132402	0.816113
T18_SerumScreeningScore_S2	Iron_Deficiency_Anemia	Trisomy 18 risk score in second trimester Tang screening	Iron deficiency anemia	Inverse variance weighted	3	0.213801	0.19001	0.2605	MR Egger	0.496545	1	0.481022	-0.00209527	0.0539604	0.975293	0.999514		5.58939e-34
T18_SerumScreeningScore_S2	Iron_Deficiency_Anemia	Trisomy 18 risk score in second trimester Tang screening	Iron deficiency anemia	MR Egger	3	0.243313	0.783413	0.808292	MR Egger	0.496545	1	0.481022	-0.00209527	0.0539604	0.975293		0.976794
T18_SerumScreeningScore_S2	Iron_Deficiency_Anemia	Trisomy 18 risk score in second trimester Tang screening	Iron deficiency anemia	Simple mode	3	0.144548	0.289017	0.666586	MR Egger	0.496545	1	0.481022	-0.00209527	0.0539604	0.975293
T18_SerumScreeningScore_S2	Iron_Deficiency_Anemia	Trisomy 18 risk score in second trimester Tang screening	Iron deficiency anemia	Weighted median	3	0.177756	0.215398	0.409231	MR Egger	0.496545	1	0.481022	-0.00209527	0.0539604	0.975293
T18_SerumScreeningScore_S2	Iron_Deficiency_Anemia	Trisomy 18 risk score in second trimester Tang screening	Iron deficiency anemia	Weighted mode	3	0.172588	0.210534	0.498504	MR Egger	0.496545	1	0.481022	-0.00209527	0.0539604	0.975293
T18_SerumScreeningScore_S2	IS	Trisomy 18 risk score in second trimester Tang screening	Ischemic stroke	Inverse variance weighted	3	-0.0867088	0.132225	0.511973	MR Egger	1.16341	1	0.280759	-0.00806694	0.0401885	0.873889	0.999514		1.33154e-42
T18_SerumScreeningScore_S2	IS	Trisomy 18 risk score in second trimester Tang screening	Ischemic stroke	MR Egger	3	0.0271749	0.585006	0.970449	MR Egger	1.16341	1	0.280759	-0.00806694	0.0401885	0.873889		0.976794
T18_SerumScreeningScore_S2	IS	Trisomy 18 risk score in second trimester Tang screening	Ischemic stroke	Simple mode	3	-0.0563786	0.221532	0.822891	MR Egger	1.16341	1	0.280759	-0.00806694	0.0401885	0.873889
T18_SerumScreeningScore_S2	IS	Trisomy 18 risk score in second trimester Tang screening	Ischemic stroke	Weighted median	3	-0.0435953	0.149229	0.770182	MR Egger	1.16341	1	0.280759	-0.00806694	0.0401885	0.873889
T18_SerumScreeningScore_S2	IS	Trisomy 18 risk score in second trimester Tang screening	Ischemic stroke	Weighted mode	3	-0.0376067	0.141127	0.814832	MR Egger	1.16341	1	0.280759	-0.00806694	0.0401885	0.873889
T18_SerumScreeningScore_S2	LuC	Trisomy 18 risk score in second trimester Tang screening	Lung cancer	Inverse variance weighted	3	0.343663	0.311239	0.269516	Inverse variance weighted	2.30186	2	0.316342	0.101592	0.0823037	0.433469	0.999514		0.0103556
T18_SerumScreeningScore_S2	LuC	Trisomy 18 risk score in second trimester Tang screening	Lung cancer	MR Egger	3	-1.08726	1.195	0.530029	Inverse variance weighted	2.30186	2	0.316342	0.101592	0.0823037	0.433469		0.976794
T18_SerumScreeningScore_S2	LuC	Trisomy 18 risk score in second trimester Tang screening	Lung cancer	Simple mode	3	1.23784	0.69918	0.218675	Inverse variance weighted	2.30186	2	0.316342	0.101592	0.0823037	0.433469
T18_SerumScreeningScore_S2	LuC	Trisomy 18 risk score in second trimester Tang screening	Lung cancer	Weighted median	3	0.358099	0.314152	0.254331	Inverse variance weighted	2.30186	2	0.316342	0.101592	0.0823037	0.433469
T18_SerumScreeningScore_S2	LuC	Trisomy 18 risk score in second trimester Tang screening	Lung cancer	Weighted mode	3	0.127984	0.318917	0.727011	Inverse variance weighted	2.30186	2	0.316342	0.101592	0.0823037	0.433469
T18_SerumScreeningScore_S2	MI	Trisomy 18 risk score in second trimester Tang screening	Myocardial infarction	Inverse variance weighted	3	-0.172616	0.210456	0.412104	Inverse variance weighted	0.389746	2	0.822939	-0.0363597	0.0595298	0.650935	0.999514		1.60448e-50
T18_SerumScreeningScore_S2	MI	Trisomy 18 risk score in second trimester Tang screening	Myocardial infarction	MR Egger	3	0.339948	0.86518	0.761656	Inverse variance weighted	0.389746	2	0.822939	-0.0363597	0.0595298	0.650935		0.976794
T18_SerumScreeningScore_S2	MI	Trisomy 18 risk score in second trimester Tang screening	Myocardial infarction	Simple mode	3	-0.128673	0.323141	0.728972	Inverse variance weighted	0.389746	2	0.822939	-0.0363597	0.0595298	0.650935
T18_SerumScreeningScore_S2	MI	Trisomy 18 risk score in second trimester Tang screening	Myocardial infarction	Weighted median	3	-0.129373	0.224374	0.564213	Inverse variance weighted	0.389746	2	0.822939	-0.0363597	0.0595298	0.650935
T18_SerumScreeningScore_S2	MI	Trisomy 18 risk score in second trimester Tang screening	Myocardial infarction	Weighted mode	3	-0.128673	0.230185	0.632402	Inverse variance weighted	0.389746	2	0.822939	-0.0363597	0.0595298	0.650935
T18_SerumScreeningScore_S2	Osteoporosis	Trisomy 18 risk score in second trimester Tang screening	Osteoporosis	Inverse variance weighted	3	0.00583787	0.144352	0.967741	MR Egger	2.36544	1	0.124049	-0.00723811	0.0571178	0.919754	0.999514		8.65102e-37
T18_SerumScreeningScore_S2	Osteoporosis	Trisomy 18 risk score in second trimester Tang screening	Osteoporosis	MR Egger	3	0.107988	0.831143	0.917747	MR Egger	2.36544	1	0.124049	-0.00723811	0.0571178	0.919754		0.976794
T18_SerumScreeningScore_S2	Osteoporosis	Trisomy 18 risk score in second trimester Tang screening	Osteoporosis	Simple mode	3	0.0669549	0.236328	0.80357	MR Egger	2.36544	1	0.124049	-0.00723811	0.0571178	0.919754
T18_SerumScreeningScore_S2	Osteoporosis	Trisomy 18 risk score in second trimester Tang screening	Osteoporosis	Weighted median	3	0.0716836	0.150449	0.633743	MR Egger	2.36544	1	0.124049	-0.00723811	0.0571178	0.919754
T18_SerumScreeningScore_S2	Osteoporosis	Trisomy 18 risk score in second trimester Tang screening	Osteoporosis	Weighted mode	3	0.0748547	0.145664	0.658476	MR Egger	2.36544	1	0.124049	-0.00723811	0.0571178	0.919754
T18_SerumScreeningScore_S2	Ovarian_Cyst	Trisomy 18 risk score in second trimester Tang screening	Ovarian cyst	Inverse variance weighted	3	-0.11803	0.286938	0.680821	Inverse variance weighted	3.7989	2	0.149651	0.0923401	0.0687479	0.407422	0.999514		4.95446e-16
T18_SerumScreeningScore_S2	Ovarian_Cyst	Trisomy 18 risk score in second trimester Tang screening	Ovarian cyst	MR Egger	3	-1.41885	0.998329	0.390343	Inverse variance weighted	3.7989	2	0.149651	0.0923401	0.0687479	0.407422		0.976794
T18_SerumScreeningScore_S2	Ovarian_Cyst	Trisomy 18 risk score in second trimester Tang screening	Ovarian cyst	Simple mode	3	-0.383057	0.370965	0.410306	Inverse variance weighted	3.7989	2	0.149651	0.0923401	0.0687479	0.407422
T18_SerumScreeningScore_S2	Ovarian_Cyst	Trisomy 18 risk score in second trimester Tang screening	Ovarian cyst	Weighted median	3	-0.17941	0.237028	0.449101	Inverse variance weighted	3.7989	2	0.149651	0.0923401	0.0687479	0.407422
T18_SerumScreeningScore_S2	Ovarian_Cyst	Trisomy 18 risk score in second trimester Tang screening	Ovarian cyst	Weighted mode	3	-0.200923	0.233359	0.479975	Inverse variance weighted	3.7989	2	0.149651	0.0923401	0.0687479	0.407422
T18_SerumScreeningScore_S2	OvC	Trisomy 18 risk score in second trimester Tang screening	Ovarian cancer	Inverse variance weighted	3	0.239356	0.381579	0.530477	MR Egger	0.0889046	1	0.765574	0.0457065	0.108337	0.745839	0.999514		3.16687e-24
T18_SerumScreeningScore_S2	OvC	Trisomy 18 risk score in second trimester Tang screening	Ovarian cancer	MR Egger	3	-0.404289	1.57261	0.839806	MR Egger	0.0889046	1	0.765574	0.0457065	0.108337	0.745839		0.976794
T18_SerumScreeningScore_S2	OvC	Trisomy 18 risk score in second trimester Tang screening	Ovarian cancer	Simple mode	3	0.639963	0.584249	0.387657	MR Egger	0.0889046	1	0.765574	0.0457065	0.108337	0.745839
T18_SerumScreeningScore_S2	OvC	Trisomy 18 risk score in second trimester Tang screening	Ovarian cancer	Weighted median	3	0.249018	0.407786	0.541426	MR Egger	0.0889046	1	0.765574	0.0457065	0.108337	0.745839
T18_SerumScreeningScore_S2	OvC	Trisomy 18 risk score in second trimester Tang screening	Ovarian cancer	Weighted mode	3	0.14236	0.401419	0.756761	MR Egger	0.0889046	1	0.765574	0.0457065	0.108337	0.745839
T18_SerumScreeningScore_S2	PAD	Trisomy 18 risk score in second trimester Tang screening	Peripheral arterial disease	Inverse variance weighted	3	-0.433017	0.602331	0.472201	MR Egger	4.04628	1	0.0442688	-0.13198	0.202201	0.631854	0.999514		5.83282e-48
T18_SerumScreeningScore_S2	PAD	Trisomy 18 risk score in second trimester Tang screening	Peripheral arterial disease	MR Egger	3	1.42647	2.93678	0.712145	MR Egger	4.04628	1	0.0442688	-0.13198	0.202201	0.631854		0.976794
T18_SerumScreeningScore_S2	PAD	Trisomy 18 risk score in second trimester Tang screening	Peripheral arterial disease	Simple mode	3	-1.28638	1.21519	0.400752	MR Egger	4.04628	1	0.0442688	-0.13198	0.202201	0.631854
T18_SerumScreeningScore_S2	PAD	Trisomy 18 risk score in second trimester Tang screening	Peripheral arterial disease	Weighted median	3	-0.307046	0.387329	0.427937	MR Egger	4.04628	1	0.0442688	-0.13198	0.202201	0.631854
T18_SerumScreeningScore_S2	PAD	Trisomy 18 risk score in second trimester Tang screening	Peripheral arterial disease	Weighted mode	3	-0.12745	0.376526	0.767227	MR Egger	4.04628	1	0.0442688	-0.13198	0.202201	0.631854
T18_SerumScreeningScore_S2	Periodontal_Disease	Trisomy 18 risk score in second trimester Tang screening	Periodontal disease	Inverse variance weighted	3	-0.119635	0.172752	0.488608	MR Egger	0.978299	1	0.322619	-0.0323911	0.0489961	0.628128	0.999514		6.0518e-31
T18_SerumScreeningScore_S2	Periodontal_Disease	Trisomy 18 risk score in second trimester Tang screening	Periodontal disease	MR Egger	3	0.336739	0.711616	0.718626	MR Egger	0.978299	1	0.322619	-0.0323911	0.0489961	0.628128		0.976794
T18_SerumScreeningScore_S2	Periodontal_Disease	Trisomy 18 risk score in second trimester Tang screening	Periodontal disease	Simple mode	3	-0.350844	0.33307	0.402651	MR Egger	0.978299	1	0.322619	-0.0323911	0.0489961	0.628128
T18_SerumScreeningScore_S2	Periodontal_Disease	Trisomy 18 risk score in second trimester Tang screening	Periodontal disease	Weighted median	3	-0.0937583	0.182425	0.607283	MR Egger	0.978299	1	0.322619	-0.0323911	0.0489961	0.628128
T18_SerumScreeningScore_S2	Periodontal_Disease	Trisomy 18 risk score in second trimester Tang screening	Periodontal disease	Weighted mode	3	-0.045145	0.192939	0.836766	MR Egger	0.978299	1	0.322619	-0.0323911	0.0489961	0.628128
T18_SerumScreeningScore_S2	Pneumonia	Trisomy 18 risk score in second trimester Tang screening	Pneumonia	Inverse variance weighted	3	-0.135383	0.243482	0.578192	MR Egger	1.909	1	0.167075	0.061558	0.0756719	0.565246	0.999514		2.14572e-16
T18_SerumScreeningScore_S2	Pneumonia	Trisomy 18 risk score in second trimester Tang screening	Pneumonia	MR Egger	3	-1.00289	1.09935	0.529191	MR Egger	1.909	1	0.167075	0.061558	0.0756719	0.565246		0.976794
T18_SerumScreeningScore_S2	Pneumonia	Trisomy 18 risk score in second trimester Tang screening	Pneumonia	Simple mode	3	-0.227569	0.333996	0.565959	MR Egger	1.909	1	0.167075	0.061558	0.0756719	0.565246
T18_SerumScreeningScore_S2	Pneumonia	Trisomy 18 risk score in second trimester Tang screening	Pneumonia	Weighted median	3	-0.142518	0.218409	0.51406	MR Egger	1.909	1	0.167075	0.061558	0.0756719	0.565246
T18_SerumScreeningScore_S2	Pneumonia	Trisomy 18 risk score in second trimester Tang screening	Pneumonia	Weighted mode	3	-0.150702	0.215951	0.557488	MR Egger	1.909	1	0.167075	0.061558	0.0756719	0.565246
T18_SerumScreeningScore_S2	Pollinosis	Trisomy 18 risk score in second trimester Tang screening	Pollinosis	Inverse variance weighted	3	0.23626	0.137689	0.086181	Inverse variance weighted	2.48324	2	0.288916	0.0547825	0.0351403	0.363091	0.999514		2.51645e-34
T18_SerumScreeningScore_S2	Pollinosis	Trisomy 18 risk score in second trimester Tang screening	Pollinosis	MR Egger	3	-0.535005	0.509928	0.484725	Inverse variance weighted	2.48324	2	0.288916	0.0547825	0.0351403	0.363091		0.976794
T18_SerumScreeningScore_S2	Pollinosis	Trisomy 18 risk score in second trimester Tang screening	Pollinosis	Simple mode	3	0.312038	0.262804	0.356997	Inverse variance weighted	2.48324	2	0.288916	0.0547825	0.0351403	0.363091
T18_SerumScreeningScore_S2	Pollinosis	Trisomy 18 risk score in second trimester Tang screening	Pollinosis	Weighted median	3	0.199074	0.137005	0.146213	Inverse variance weighted	2.48324	2	0.288916	0.0547825	0.0351403	0.363091
T18_SerumScreeningScore_S2	Pollinosis	Trisomy 18 risk score in second trimester Tang screening	Pollinosis	Weighted mode	3	0.169001	0.147364	0.370144	Inverse variance weighted	2.48324	2	0.288916	0.0547825	0.0351403	0.363091
T18_SerumScreeningScore_S2	PTB	Trisomy 18 risk score in second trimester Tang screening	Pulmonary tuberculosis	Inverse variance weighted	3	0.0257043	0.209484	0.902342	MR Egger	0.0830951	1	0.773146	0.0238307	0.0593476	0.756915	0.999514		3.36553e-66
T18_SerumScreeningScore_S2	PTB	Trisomy 18 risk score in second trimester Tang screening	Pulmonary tuberculosis	MR Egger	3	-0.310066	0.862038	0.780188	MR Egger	0.0830951	1	0.773146	0.0238307	0.0593476	0.756915		0.976794
T18_SerumScreeningScore_S2	PTB	Trisomy 18 risk score in second trimester Tang screening	Pulmonary tuberculosis	Simple mode	3	-0.0465871	0.300617	0.891071	MR Egger	0.0830951	1	0.773146	0.0238307	0.0593476	0.756915
T18_SerumScreeningScore_S2	PTB	Trisomy 18 risk score in second trimester Tang screening	Pulmonary tuberculosis	Weighted median	3	0.0105464	0.227495	0.963024	MR Egger	0.0830951	1	0.773146	0.0238307	0.0593476	0.756915
T18_SerumScreeningScore_S2	PTB	Trisomy 18 risk score in second trimester Tang screening	Pulmonary tuberculosis	Weighted mode	3	0.00407053	0.215492	0.986644	MR Egger	0.0830951	1	0.773146	0.0238307	0.0593476	0.756915
T18_SerumScreeningScore_S2	Pyelonephritis	Trisomy 18 risk score in second trimester Tang screening	Pyelonephritis	Inverse variance weighted	3	0.144909	0.289637	0.616855	MR Egger	0.9397	1	0.332355	0.0776582	0.0820965	0.517682	0.999514		3.45906e-09
T18_SerumScreeningScore_S2	Pyelonephritis	Trisomy 18 risk score in second trimester Tang screening	Pyelonephritis	MR Egger	3	-0.949479	1.19264	0.571957	MR Egger	0.9397	1	0.332355	0.0776582	0.0820965	0.517682		0.976794
T18_SerumScreeningScore_S2	Pyelonephritis	Trisomy 18 risk score in second trimester Tang screening	Pyelonephritis	Simple mode	3	0.921746	0.663291	0.299114	MR Egger	0.9397	1	0.332355	0.0776582	0.0820965	0.517682
T18_SerumScreeningScore_S2	Pyelonephritis	Trisomy 18 risk score in second trimester Tang screening	Pyelonephritis	Weighted median	3	0.128976	0.334073	0.699443	MR Egger	0.9397	1	0.332355	0.0776582	0.0820965	0.517682
T18_SerumScreeningScore_S2	Pyelonephritis	Trisomy 18 risk score in second trimester Tang screening	Pyelonephritis	Weighted mode	3	-0.0405964	0.325815	0.912235	MR Egger	0.9397	1	0.332355	0.0776582	0.0820965	0.517682
T18_SerumScreeningScore_S2	RA	Trisomy 18 risk score in second trimester Tang screening	Rheumatoid arthritis	Inverse variance weighted	3	0.00706969	0.214806	0.973745	Inverse variance weighted	2.77922	2	0.249173	-0.0647813	0.0573712	0.461428	0.999514		1.05014e-26
T18_SerumScreeningScore_S2	RA	Trisomy 18 risk score in second trimester Tang screening	Rheumatoid arthritis	MR Egger	3	0.91875	0.832138	0.468534	Inverse variance weighted	2.77922	2	0.249173	-0.0647813	0.0573712	0.461428		0.976794
T18_SerumScreeningScore_S2	RA	Trisomy 18 risk score in second trimester Tang screening	Rheumatoid arthritis	Simple mode	3	-0.611917	0.518254	0.359106	Inverse variance weighted	2.77922	2	0.249173	-0.0647813	0.0573712	0.461428
T18_SerumScreeningScore_S2	RA	Trisomy 18 risk score in second trimester Tang screening	Rheumatoid arthritis	Weighted median	3	0.00777365	0.188303	0.96707	Inverse variance weighted	2.77922	2	0.249173	-0.0647813	0.0573712	0.461428
T18_SerumScreeningScore_S2	RA	Trisomy 18 risk score in second trimester Tang screening	Rheumatoid arthritis	Weighted mode	3	0.154655	0.188745	0.498675	Inverse variance weighted	2.77922	2	0.249173	-0.0647813	0.0573712	0.461428
T18_SerumScreeningScore_S2	SAP	Trisomy 18 risk score in second trimester Tang screening	Stable angina pectoris	Inverse variance weighted	3	-0.106305	0.153099	0.48746	MR Egger	0.0157316	1	0.900187	-0.0143558	0.0432722	0.796072	0.999514		1.23663e-63
T18_SerumScreeningScore_S2	SAP	Trisomy 18 risk score in second trimester Tang screening	Stable angina pectoris	MR Egger	3	0.0961714	0.629229	0.903446	MR Egger	0.0157316	1	0.900187	-0.0143558	0.0432722	0.796072		0.976794
T18_SerumScreeningScore_S2	SAP	Trisomy 18 risk score in second trimester Tang screening	Stable angina pectoris	Simple mode	3	-0.197532	0.232613	0.48521	MR Egger	0.0157316	1	0.900187	-0.0143558	0.0432722	0.796072
T18_SerumScreeningScore_S2	SAP	Trisomy 18 risk score in second trimester Tang screening	Stable angina pectoris	Weighted median	3	-0.102088	0.170027	0.548226	MR Egger	0.0157316	1	0.900187	-0.0143558	0.0432722	0.796072
T18_SerumScreeningScore_S2	SAP	Trisomy 18 risk score in second trimester Tang screening	Stable angina pectoris	Weighted mode	3	-0.0839489	0.165081	0.661626	MR Egger	0.0157316	1	0.900187	-0.0143558	0.0432722	0.796072
T18_SerumScreeningScore_S2	T1D	Trisomy 18 risk score in second trimester Tang screening	Type 1 diabetes	Inverse variance weighted	3	-0.25183	0.498709	0.613584	MR Egger	0.989427	1	0.319882	-0.0091126	0.140671	0.958818	0.999514		0.000204262
T18_SerumScreeningScore_S2	T1D	Trisomy 18 risk score in second trimester Tang screening	Type 1 diabetes	MR Egger	3	-0.123178	2.04764	0.961749	MR Egger	0.989427	1	0.319882	-0.0091126	0.140671	0.958818		0.976794
T18_SerumScreeningScore_S2	T1D	Trisomy 18 risk score in second trimester Tang screening	Type 1 diabetes	Simple mode	3	-0.517731	0.752627	0.562584	MR Egger	0.989427	1	0.319882	-0.0091126	0.140671	0.958818
T18_SerumScreeningScore_S2	T1D	Trisomy 18 risk score in second trimester Tang screening	Type 1 diabetes	Weighted median	3	-0.386376	0.54451	0.477961	MR Egger	0.989427	1	0.319882	-0.0091126	0.140671	0.958818
T18_SerumScreeningScore_S2	T1D	Trisomy 18 risk score in second trimester Tang screening	Type 1 diabetes	Weighted mode	3	-0.412189	0.565752	0.542026	MR Egger	0.989427	1	0.319882	-0.0091126	0.140671	0.958818
T18_SerumScreeningScore_S2	T2D	Trisomy 18 risk score in second trimester Tang screening	Type 2 diabetes	Inverse variance weighted	3	-0.0466106	0.118202	0.693337	MR Egger	1.8695	1	0.171532	-0.0226648	0.0414944	0.681733	0.999514		6.78536e-49
T18_SerumScreeningScore_S2	T2D	Trisomy 18 risk score in second trimester Tang screening	Type 2 diabetes	MR Egger	3	0.272983	0.603217	0.729457	MR Egger	1.8695	1	0.171532	-0.0226648	0.0414944	0.681733		0.976794
T18_SerumScreeningScore_S2	T2D	Trisomy 18 risk score in second trimester Tang screening	Type 2 diabetes	Simple mode	3	-0.136584	0.176499	0.519971	MR Egger	1.8695	1	0.171532	-0.0226648	0.0414944	0.681733
T18_SerumScreeningScore_S2	T2D	Trisomy 18 risk score in second trimester Tang screening	Type 2 diabetes	Weighted median	3	-0.0572921	0.120094	0.633319	MR Egger	1.8695	1	0.171532	-0.0226648	0.0414944	0.681733
T18_SerumScreeningScore_S2	T2D	Trisomy 18 risk score in second trimester Tang screening	Type 2 diabetes	Weighted mode	3	-0.0626037	0.122808	0.660898	MR Egger	1.8695	1	0.171532	-0.0226648	0.0414944	0.681733
T18_SerumScreeningScore_S2	UAP	Trisomy 18 risk score in second trimester Tang screening	Unstable angina pectoris	Inverse variance weighted	3	0.0453667	0.276354	0.869604	MR Egger	0.211202	1	0.645827	-0.0247374	0.0780162	0.804524	0.999514		3.72692e-47
T18_SerumScreeningScore_S2	UAP	Trisomy 18 risk score in second trimester Tang screening	Unstable angina pectoris	MR Egger	3	0.394291	1.1346	0.787076	MR Egger	0.211202	1	0.645827	-0.0247374	0.0780162	0.804524		0.976794
T18_SerumScreeningScore_S2	UAP	Trisomy 18 risk score in second trimester Tang screening	Unstable angina pectoris	Simple mode	3	0.0121732	0.40467	0.978734	MR Egger	0.211202	1	0.645827	-0.0247374	0.0780162	0.804524
T18_SerumScreeningScore_S2	UAP	Trisomy 18 risk score in second trimester Tang screening	Unstable angina pectoris	Weighted median	3	0.0426064	0.307824	0.889915	MR Egger	0.211202	1	0.645827	-0.0247374	0.0780162	0.804524
T18_SerumScreeningScore_S2	UAP	Trisomy 18 risk score in second trimester Tang screening	Unstable angina pectoris	Weighted mode	3	0.0422076	0.297775	0.900272	MR Egger	0.211202	1	0.645827	-0.0247374	0.0780162	0.804524
T18_SerumScreeningScore_S2	UF	Trisomy 18 risk score in second trimester Tang screening	Uterine fibroid	Inverse variance weighted	3	0.0137835	0.106913	0.897418	MR Egger	0.947584	1	0.330335	0.0121546	0.0303031	0.757159	0.999514		2.43717e-58
T18_SerumScreeningScore_S2	UF	Trisomy 18 risk score in second trimester Tang screening	Uterine fibroid	MR Egger	3	-0.157498	0.44021	0.781265	MR Egger	0.947584	1	0.330335	0.0121546	0.0303031	0.757159		0.976794
T18_SerumScreeningScore_S2	UF	Trisomy 18 risk score in second trimester Tang screening	Uterine fibroid	Simple mode	3	0.0793989	0.155998	0.661366	MR Egger	0.947584	1	0.330335	0.0121546	0.0303031	0.757159
T18_SerumScreeningScore_S2	UF	Trisomy 18 risk score in second trimester Tang screening	Uterine fibroid	Weighted median	3	0.0273017	0.11747	0.816216	MR Egger	0.947584	1	0.330335	0.0121546	0.0303031	0.757159
T18_SerumScreeningScore_S2	UF	Trisomy 18 risk score in second trimester Tang screening	Uterine fibroid	Weighted mode	3	0.0331176	0.118379	0.80594	MR Egger	0.947584	1	0.330335	0.0121546	0.0303031	0.757159
T18_SerumScreeningScore_S2	Urolithiasis	Trisomy 18 risk score in second trimester Tang screening	Urolithiasis	Inverse variance weighted	3	0.148831	0.207732	0.47371	MR Egger	0.864734	1	0.352417	0.051171	0.0587818	0.543996	0.999514		7.37687e-23
T18_SerumScreeningScore_S2	Urolithiasis	Trisomy 18 risk score in second trimester Tang screening	Urolithiasis	MR Egger	3	-0.572873	0.854674	0.624075	MR Egger	0.864734	1	0.352417	0.051171	0.0587818	0.543996		0.976794
T18_SerumScreeningScore_S2	Urolithiasis	Trisomy 18 risk score in second trimester Tang screening	Urolithiasis	Simple mode	3	0.658153	0.433372	0.268171	MR Egger	0.864734	1	0.352417	0.051171	0.0587818	0.543996
T18_SerumScreeningScore_S2	Urolithiasis	Trisomy 18 risk score in second trimester Tang screening	Urolithiasis	Weighted median	3	0.135903	0.220209	0.537133	MR Egger	0.864734	1	0.352417	0.051171	0.0587818	0.543996
T18_SerumScreeningScore_S2	Urolithiasis	Trisomy 18 risk score in second trimester Tang screening	Urolithiasis	Weighted mode	3	0.0245228	0.230779	0.925073	MR Egger	0.864734	1	0.352417	0.051171	0.0587818	0.543996
T18_SerumScreeningScore_S2	Urticaria	Trisomy 18 risk score in second trimester Tang screening	Urticaria	Inverse variance weighted	3	-0.0625402	0.154972	0.686538	Inverse variance weighted	1.77867	2	0.41093	-0.0564878	0.043987	0.421199	0.999514		1.73824e-49
T18_SerumScreeningScore_S2	Urticaria	Trisomy 18 risk score in second trimester Tang screening	Urticaria	MR Egger	3	0.733116	0.638664	0.456236	Inverse variance weighted	1.77867	2	0.41093	-0.0564878	0.043987	0.421199		0.976794
T18_SerumScreeningScore_S2	Urticaria	Trisomy 18 risk score in second trimester Tang screening	Urticaria	Simple mode	3	0.0233928	0.269994	0.93885	Inverse variance weighted	1.77867	2	0.41093	-0.0564878	0.043987	0.421199
T18_SerumScreeningScore_S2	Urticaria	Trisomy 18 risk score in second trimester Tang screening	Urticaria	Weighted median	3	0.00124498	0.170189	0.994163	Inverse variance weighted	1.77867	2	0.41093	-0.0564878	0.043987	0.421199
T18_SerumScreeningScore_S2	Urticaria	Trisomy 18 risk score in second trimester Tang screening	Urticaria	Weighted mode	3	0.00528994	0.166222	0.977502	Inverse variance weighted	1.77867	2	0.41093	-0.0564878	0.043987	0.421199
T18_SerumScreeningScore_S2	Ventricular_Arrhythmia	Trisomy 18 risk score in second trimester Tang screening	Ventricular arrhythmia	Inverse variance weighted	3	0.155378	0.427971	0.716562	Inverse variance weighted	2.00837	2	0.366343	-0.170665	0.120763	0.392037	0.999514		2.88239e-11
T18_SerumScreeningScore_S2	Ventricular_Arrhythmia	Trisomy 18 risk score in second trimester Tang screening	Ventricular arrhythmia	MR Egger	3	2.56149	1.75532	0.382465	Inverse variance weighted	2.00837	2	0.366343	-0.170665	0.120763	0.392037		0.976794
T18_SerumScreeningScore_S2	Ventricular_Arrhythmia	Trisomy 18 risk score in second trimester Tang screening	Ventricular arrhythmia	Simple mode	3	0.0973036	0.894579	0.923314	Inverse variance weighted	2.00837	2	0.366343	-0.170665	0.120763	0.392037
T18_SerumScreeningScore_S2	Ventricular_Arrhythmia	Trisomy 18 risk score in second trimester Tang screening	Ventricular arrhythmia	Weighted median	3	0.286284	0.470909	0.543227	Inverse variance weighted	2.00837	2	0.366343	-0.170665	0.120763	0.392037
T18_SerumScreeningScore_S2	Ventricular_Arrhythmia	Trisomy 18 risk score in second trimester Tang screening	Ventricular arrhythmia	Weighted mode	3	0.363933	0.485333	0.531546	Inverse variance weighted	2.00837	2	0.366343	-0.170665	0.120763	0.392037
T18_SerumScreeningScore_S2	Zoster	Trisomy 18 risk score in second trimester Tang screening	Zoster infection	Inverse variance weighted	3	-0.108267	0.436521	0.804117	MR Egger	3.28051	1	0.0701071	-0.0639326	0.162762	0.761725	0.999514		0.515208
T18_SerumScreeningScore_S2	Zoster	Trisomy 18 risk score in second trimester Tang screening	Zoster infection	MR Egger	3	0.792739	2.3647	0.794076	MR Egger	3.28051	1	0.0701071	-0.0639326	0.162762	0.761725		0.976794
T18_SerumScreeningScore_S2	Zoster	Trisomy 18 risk score in second trimester Tang screening	Zoster infection	Simple mode	3	-0.478508	0.552575	0.477796	MR Egger	3.28051	1	0.0701071	-0.0639326	0.162762	0.761725
T18_SerumScreeningScore_S2	Zoster	Trisomy 18 risk score in second trimester Tang screening	Zoster infection	Weighted median	3	-0.187588	0.355156	0.597372	MR Egger	3.28051	1	0.0701071	-0.0639326	0.162762	0.761725
T18_SerumScreeningScore_S2	Zoster	Trisomy 18 risk score in second trimester Tang screening	Zoster infection	Weighted mode	3	-0.208404	0.360583	0.621691	MR Egger	3.28051	1	0.0701071	-0.0639326	0.162762	0.761725
T2_PLT	AD	Platelet count in second trimester	Atopic dermatitis	Inverse variance weighted	92	-0.0228184	0.041691	0.584157	MR Egger	82.6218	90	0.696956	0.00297539	0.00728326	0.683859	0.999514		0
T2_PLT	AD	Platelet count in second trimester	Atopic dermatitis	MR Egger	92	-0.0588787	0.0976201	0.547931	MR Egger	82.6218	90	0.696956	0.00297539	0.00728326	0.683859		0.98407
T2_PLT	AD	Platelet count in second trimester	Atopic dermatitis	Simple mode	92	-0.0549946	0.109175	0.61567	MR Egger	82.6218	90	0.696956	0.00297539	0.00728326	0.683859
T2_PLT	AD	Platelet count in second trimester	Atopic dermatitis	Weighted median	92	-0.0196622	0.0621737	0.751815	MR Egger	82.6218	90	0.696956	0.00297539	0.00728326	0.683859
T2_PLT	AD	Platelet count in second trimester	Atopic dermatitis	Weighted mode	92	0.00210856	0.0724227	0.976837	MR Egger	82.6218	90	0.696956	0.00297539	0.00728326	0.683859
T2_PLT	Allergic_Conjunctivitis	Platelet count in second trimester	Allergic conjunctivitis	Inverse variance weighted	92	-0.0273589	0.0359839	0.44707	MR Egger	78.1488	90	0.809242	-0.00345012	0.0062794	0.584068	0.999514		0
T2_PLT	Allergic_Conjunctivitis	Platelet count in second trimester	Allergic conjunctivitis	MR Egger	92	0.0144439	0.0841635	0.864124	MR Egger	78.1488	90	0.809242	-0.00345012	0.0062794	0.584068		0.98407
T2_PLT	Allergic_Conjunctivitis	Platelet count in second trimester	Allergic conjunctivitis	Simple mode	92	-0.0316801	0.085722	0.712563	MR Egger	78.1488	90	0.809242	-0.00345012	0.0062794	0.584068
T2_PLT	Allergic_Conjunctivitis	Platelet count in second trimester	Allergic conjunctivitis	Weighted median	92	-0.0159897	0.0519936	0.758439	MR Egger	78.1488	90	0.809242	-0.00345012	0.0062794	0.584068
T2_PLT	Allergic_Conjunctivitis	Platelet count in second trimester	Allergic conjunctivitis	Weighted mode	92	-0.00885495	0.0534746	0.868846	MR Egger	78.1488	90	0.809242	-0.00345012	0.0062794	0.584068
T2_PLT	Allergic_Rhinitis	Platelet count in second trimester	Allergic rhinitis	Inverse variance weighted	92	-0.0481624	0.0281282	0.0868514	MR Egger	81.0279	90	0.739632	0.00188577	0.004911	0.701892	0.999514		0
T2_PLT	Allergic_Rhinitis	Platelet count in second trimester	Allergic rhinitis	MR Egger	92	-0.0709988	0.0657878	0.283378	MR Egger	81.0279	90	0.739632	0.00188577	0.004911	0.701892		0.98407
T2_PLT	Allergic_Rhinitis	Platelet count in second trimester	Allergic rhinitis	Simple mode	92	-0.0455696	0.0767976	0.554404	MR Egger	81.0279	90	0.739632	0.00188577	0.004911	0.701892
T2_PLT	Allergic_Rhinitis	Platelet count in second trimester	Allergic rhinitis	Weighted median	92	0.00140777	0.0425883	0.973631	MR Egger	81.0279	90	0.739632	0.00188577	0.004911	0.701892
T2_PLT	Allergic_Rhinitis	Platelet count in second trimester	Allergic rhinitis	Weighted mode	92	0.00526122	0.0434763	0.903947	MR Egger	81.0279	90	0.739632	0.00188577	0.004911	0.701892
T2_PLT	Angina	Platelet count in second trimester	Angina pectoris	Inverse variance weighted	92	-0.0297731	0.0277739	0.283728	MR Egger	86.6839	90	0.579416	0.00189028	0.00485408	0.697885	0.999514		0
T2_PLT	Angina	Platelet count in second trimester	Angina pectoris	MR Egger	92	-0.0526751	0.0650389	0.420133	MR Egger	86.6839	90	0.579416	0.00189028	0.00485408	0.697885		0.98407
T2_PLT	Angina	Platelet count in second trimester	Angina pectoris	Simple mode	92	-0.0658733	0.0824954	0.426654	MR Egger	86.6839	90	0.579416	0.00189028	0.00485408	0.697885
T2_PLT	Angina	Platelet count in second trimester	Angina pectoris	Weighted median	92	-0.00275488	0.0426406	0.948487	MR Egger	86.6839	90	0.579416	0.00189028	0.00485408	0.697885
T2_PLT	Angina	Platelet count in second trimester	Angina pectoris	Weighted mode	92	-0.0155781	0.0455864	0.733345	MR Egger	86.6839	90	0.579416	0.00189028	0.00485408	0.697885
T2_PLT	Asthma	Platelet count in second trimester	Asthma	Inverse variance weighted	91	-0.0667994	0.0254077	0.00856118	MR Egger	103.867	89	0.134137	0.00263849	0.004431	0.553047	0.499224		0
T2_PLT	Asthma	Platelet count in second trimester	Asthma	MR Egger	91	-0.0987418	0.0593953	0.0999404	MR Egger	103.867	89	0.134137	0.00263849	0.004431	0.553047		0.98408
T2_PLT	Asthma	Platelet count in second trimester	Asthma	Simple mode	91	-0.0628411	0.0625268	0.317579	MR Egger	103.867	89	0.134137	0.00263849	0.004431	0.553047
T2_PLT	Asthma	Platelet count in second trimester	Asthma	Weighted median	91	-0.0149537	0.0363921	0.681143	MR Egger	103.867	89	0.134137	0.00263849	0.004431	0.553047
T2_PLT	Asthma	Platelet count in second trimester	Asthma	Weighted mode	91	-0.0207518	0.0390178	0.596136	MR Egger	103.867	89	0.134137	0.00263849	0.004431	0.553047
T2_PLT	ATC_A02B	Platelet count in second trimester	Drugs for peptic ulcer and gastro-esophageal reflux disease	Inverse variance weighted	92	-0.0114731	0.01409	0.415489	MR Egger	83.0208	90	0.685894	-0.00174345	0.002462	0.480686	0.999514		0
T2_PLT	ATC_A02B	Platelet count in second trimester	Drugs for peptic ulcer and gastro-esophageal reflux disease	MR Egger	92	0.00964946	0.0329885	0.77057	MR Egger	83.0208	90	0.685894	-0.00174345	0.002462	0.480686		0.98407
T2_PLT	ATC_A02B	Platelet count in second trimester	Drugs for peptic ulcer and gastro-esophageal reflux disease	Simple mode	92	0.0107021	0.0350432	0.76076	MR Egger	83.0208	90	0.685894	-0.00174345	0.002462	0.480686
T2_PLT	ATC_A02B	Platelet count in second trimester	Drugs for peptic ulcer and gastro-esophageal reflux disease	Weighted median	92	-0.00100335	0.0204131	0.960798	MR Egger	83.0208	90	0.685894	-0.00174345	0.002462	0.480686
T2_PLT	ATC_A02B	Platelet count in second trimester	Drugs for peptic ulcer and gastro-esophageal reflux disease	Weighted mode	92	0.00388693	0.0219208	0.859654	MR Egger	83.0208	90	0.685894	-0.00174345	0.002462	0.480686
T2_PLT	ATC_A10	Platelet count in second trimester	Drugs used in diabetes	Inverse variance weighted	92	-0.0555889	0.0213081	0.00908544	Inverse variance weighted	108.467	91	0.102257	0.00385048	0.00372074	0.303504	0.518982		0
T2_PLT	ATC_A10	Platelet count in second trimester	Drugs used in diabetes	MR Egger	92	-0.102277	0.0498899	0.0432696	Inverse variance weighted	108.467	91	0.102257	0.00385048	0.00372074	0.303504		0.98407
T2_PLT	ATC_A10	Platelet count in second trimester	Drugs used in diabetes	Simple mode	92	-0.00779636	0.0514557	0.879904	Inverse variance weighted	108.467	91	0.102257	0.00385048	0.00372074	0.303504
T2_PLT	ATC_A10	Platelet count in second trimester	Drugs used in diabetes	Weighted median	92	-0.0255446	0.0293666	0.384381	Inverse variance weighted	108.467	91	0.102257	0.00385048	0.00372074	0.303504
T2_PLT	ATC_A10	Platelet count in second trimester	Drugs used in diabetes	Weighted mode	92	-0.0207538	0.0315288	0.512041	Inverse variance weighted	108.467	91	0.102257	0.00385048	0.00372074	0.303504
T2_PLT	ATC_B01A	Platelet count in second trimester	Antithrombotic agents	Inverse variance weighted	92	0.00198717	0.0155269	0.898163	MR Egger	75.3637	90	0.865631	0.00129956	0.00271192	0.632957	0.999514		0
T2_PLT	ATC_B01A	Platelet count in second trimester	Antithrombotic agents	MR Egger	92	-0.0137665	0.036357	0.705842	MR Egger	75.3637	90	0.865631	0.00129956	0.00271192	0.632957		0.98407
T2_PLT	ATC_B01A	Platelet count in second trimester	Antithrombotic agents	Simple mode	92	-0.0239441	0.0342952	0.486847	MR Egger	75.3637	90	0.865631	0.00129956	0.00271192	0.632957
T2_PLT	ATC_B01A	Platelet count in second trimester	Antithrombotic agents	Weighted median	92	-0.00871909	0.0230911	0.705732	MR Egger	75.3637	90	0.865631	0.00129956	0.00271192	0.632957
T2_PLT	ATC_B01A	Platelet count in second trimester	Antithrombotic agents	Weighted mode	92	-0.0118744	0.023221	0.610334	MR Egger	75.3637	90	0.865631	0.00129956	0.00271192	0.632957
T2_PLT	ATC_C01D	Platelet count in second trimester	Vasodilators used in cardiac diseases	Inverse variance weighted	92	-0.0212546	0.0257499	0.40913	Inverse variance weighted	80.8775	91	0.767364	-0.00688349	0.00449647	0.12931	0.999514		0
T2_PLT	ATC_C01D	Platelet count in second trimester	Vasodilators used in cardiac diseases	MR Egger	92	0.0621389	0.0602541	0.305173	Inverse variance weighted	80.8775	91	0.767364	-0.00688349	0.00449647	0.12931		0.98407
T2_PLT	ATC_C01D	Platelet count in second trimester	Vasodilators used in cardiac diseases	Simple mode	92	0.00604608	0.0613275	0.921683	Inverse variance weighted	80.8775	91	0.767364	-0.00688349	0.00449647	0.12931
T2_PLT	ATC_C01D	Platelet count in second trimester	Vasodilators used in cardiac diseases	Weighted median	92	-0.0184936	0.0367192	0.614509	Inverse variance weighted	80.8775	91	0.767364	-0.00688349	0.00449647	0.12931
T2_PLT	ATC_C01D	Platelet count in second trimester	Vasodilators used in cardiac diseases	Weighted mode	92	-0.0240849	0.040727	0.555736	Inverse variance weighted	80.8775	91	0.767364	-0.00688349	0.00449647	0.12931
T2_PLT	ATC_C02	Platelet count in second trimester	Antihypertensives	Inverse variance weighted	92	0.00162959	0.0373564	0.965205	MR Egger	82.3017	90	0.705728	0.00371825	0.00651626	0.569685	0.999514		0
T2_PLT	ATC_C02	Platelet count in second trimester	Antihypertensives	MR Egger	92	-0.0434334	0.0873629	0.620288	MR Egger	82.3017	90	0.705728	0.00371825	0.00651626	0.569685		0.98407
T2_PLT	ATC_C02	Platelet count in second trimester	Antihypertensives	Simple mode	92	0.00260803	0.088967	0.976678	MR Egger	82.3017	90	0.705728	0.00371825	0.00651626	0.569685
T2_PLT	ATC_C02	Platelet count in second trimester	Antihypertensives	Weighted median	92	0.0174377	0.0524793	0.739679	MR Egger	82.3017	90	0.705728	0.00371825	0.00651626	0.569685
T2_PLT	ATC_C02	Platelet count in second trimester	Antihypertensives	Weighted mode	92	0.00260803	0.0588041	0.964722	MR Egger	82.3017	90	0.705728	0.00371825	0.00651626	0.569685
T2_PLT	ATC_C03	Platelet count in second trimester	Diuretics	Inverse variance weighted	92	-0.0195139	0.0216152	0.36664	MR Egger	100.162	90	0.217723	-0.000542958	0.00379664	0.886602	0.999514		0
T2_PLT	ATC_C03	Platelet count in second trimester	Diuretics	MR Egger	92	-0.0129305	0.0509069	0.800073	MR Egger	100.162	90	0.217723	-0.000542958	0.00379664	0.886602		0.98407
T2_PLT	ATC_C03	Platelet count in second trimester	Diuretics	Simple mode	92	-0.0193899	0.0537525	0.719141	MR Egger	100.162	90	0.217723	-0.000542958	0.00379664	0.886602
T2_PLT	ATC_C03	Platelet count in second trimester	Diuretics	Weighted median	92	-0.012313	0.0324104	0.704013	MR Egger	100.162	90	0.217723	-0.000542958	0.00379664	0.886602
T2_PLT	ATC_C03	Platelet count in second trimester	Diuretics	Weighted mode	92	-0.00974258	0.0298406	0.744805	MR Egger	100.162	90	0.217723	-0.000542958	0.00379664	0.886602
T2_PLT	ATC_C07	Platelet count in second trimester	Beta blocking agents	Inverse variance weighted	92	-0.00670076	0.0228472	0.769304	Inverse variance weighted	77.9811	91	0.832791	0.00406293	0.0039897	0.31124	0.999514		0
T2_PLT	ATC_C07	Platelet count in second trimester	Beta blocking agents	MR Egger	92	-0.0559271	0.0534665	0.298353	Inverse variance weighted	77.9811	91	0.832791	0.00406293	0.0039897	0.31124		0.98407
T2_PLT	ATC_C07	Platelet count in second trimester	Beta blocking agents	Simple mode	92	0.0159513	0.0574588	0.781939	Inverse variance weighted	77.9811	91	0.832791	0.00406293	0.0039897	0.31124
T2_PLT	ATC_C07	Platelet count in second trimester	Beta blocking agents	Weighted median	92	-0.00754107	0.0340271	0.82461	Inverse variance weighted	77.9811	91	0.832791	0.00406293	0.0039897	0.31124
T2_PLT	ATC_C07	Platelet count in second trimester	Beta blocking agents	Weighted mode	92	-0.0085827	0.0365097	0.814675	Inverse variance weighted	77.9811	91	0.832791	0.00406293	0.0039897	0.31124
T2_PLT	ATC_C08	Platelet count in second trimester	Calcium channel blockers	Inverse variance weighted	92	-0.0228856	0.0173621	0.187457	MR Egger	114.256	90	0.043101	-0.00073884	0.00302345	0.807501	0.999514		0
T2_PLT	ATC_C08	Platelet count in second trimester	Calcium channel blockers	MR Egger	92	-0.0138912	0.0407345	0.733884	MR Egger	114.256	90	0.043101	-0.00073884	0.00302345	0.807501		0.98407
T2_PLT	ATC_C08	Platelet count in second trimester	Calcium channel blockers	Simple mode	92	-0.00834667	0.0412387	0.840057	MR Egger	114.256	90	0.043101	-0.00073884	0.00302345	0.807501
T2_PLT	ATC_C08	Platelet count in second trimester	Calcium channel blockers	Weighted median	92	-0.00800977	0.0234808	0.733013	MR Egger	114.256	90	0.043101	-0.00073884	0.00302345	0.807501
T2_PLT	ATC_C08	Platelet count in second trimester	Calcium channel blockers	Weighted mode	92	-0.00834667	0.0233589	0.721677	MR Egger	114.256	90	0.043101	-0.00073884	0.00302345	0.807501
T2_PLT	ATC_C09	Platelet count in second trimester	Agents acting on the renin-angiotensin system	Inverse variance weighted	92	-0.00896644	0.0160755	0.577002	MR Egger	84.2975	90	0.649652	0.00230699	0.0028077	0.413438	0.999514		0
T2_PLT	ATC_C09	Platelet count in second trimester	Agents acting on the renin-angiotensin system	MR Egger	92	-0.0369379	0.0376471	0.329143	MR Egger	84.2975	90	0.649652	0.00230699	0.0028077	0.413438		0.98407
T2_PLT	ATC_C09	Platelet count in second trimester	Agents acting on the renin-angiotensin system	Simple mode	92	-0.0162641	0.0416818	0.697302	MR Egger	84.2975	90	0.649652	0.00230699	0.0028077	0.413438
T2_PLT	ATC_C09	Platelet count in second trimester	Agents acting on the renin-angiotensin system	Weighted median	92	-0.0104952	0.0245662	0.669217	MR Egger	84.2975	90	0.649652	0.00230699	0.0028077	0.413438
T2_PLT	ATC_C09	Platelet count in second trimester	Agents acting on the renin-angiotensin system	Weighted mode	92	-0.0119202	0.0249445	0.633891	MR Egger	84.2975	90	0.649652	0.00230699	0.0028077	0.413438
T2_PLT	ATC_C10AA	Platelet count in second trimester	HMG CoA reductase inhibitors	Inverse variance weighted	90	-0.0179673	0.0178439	0.313976	MR Egger	103.357	88	0.125915	0.00229511	0.0031473	0.467796	0.999514		0
T2_PLT	ATC_C10AA	Platelet count in second trimester	HMG CoA reductase inhibitors	MR Egger	90	-0.0457882	0.0421377	0.280167	MR Egger	103.357	88	0.125915	0.00229511	0.0031473	0.467796		0.984145
T2_PLT	ATC_C10AA	Platelet count in second trimester	HMG CoA reductase inhibitors	Simple mode	90	0.0345975	0.0426358	0.419263	MR Egger	103.357	88	0.125915	0.00229511	0.0031473	0.467796
T2_PLT	ATC_C10AA	Platelet count in second trimester	HMG CoA reductase inhibitors	Weighted median	90	-0.00273181	0.024732	0.912047	MR Egger	103.357	88	0.125915	0.00229511	0.0031473	0.467796
T2_PLT	ATC_C10AA	Platelet count in second trimester	HMG CoA reductase inhibitors	Weighted mode	90	0.00167476	0.0246147	0.945907	MR Egger	103.357	88	0.125915	0.00229511	0.0031473	0.467796
T2_PLT	ATC_H03A	Platelet count in second trimester	Thyroid preparations	Inverse variance weighted	92	0.0351414	0.0444085	0.428756	MR Egger	111.549	90	0.0615187	0.00185575	0.0078001	0.812489	0.999514		0
T2_PLT	ATC_H03A	Platelet count in second trimester	Thyroid preparations	MR Egger	92	0.0126621	0.1045	0.903827	MR Egger	111.549	90	0.0615187	0.00185575	0.0078001	0.812489		0.98407
T2_PLT	ATC_H03A	Platelet count in second trimester	Thyroid preparations	Simple mode	92	0.0554951	0.102625	0.589998	MR Egger	111.549	90	0.0615187	0.00185575	0.0078001	0.812489
T2_PLT	ATC_H03A	Platelet count in second trimester	Thyroid preparations	Weighted median	92	0.0448771	0.0622027	0.470623	MR Egger	111.549	90	0.0615187	0.00185575	0.0078001	0.812489
T2_PLT	ATC_H03A	Platelet count in second trimester	Thyroid preparations	Weighted mode	92	0.0446309	0.0638312	0.486209	MR Egger	111.549	90	0.0615187	0.00185575	0.0078001	0.812489
T2_PLT	ATC_L04	Platelet count in second trimester	Immunosuppressants	Inverse variance weighted	90	0.0275121	0.0384875	0.474713	MR Egger	64.0545	88	0.974374	-0.00397908	0.00670616	0.554471	0.999514		0
T2_PLT	ATC_L04	Platelet count in second trimester	Immunosuppressants	MR Egger	90	0.0757629	0.0899676	0.402008	MR Egger	64.0545	88	0.974374	-0.00397908	0.00670616	0.554471		0.984145
T2_PLT	ATC_L04	Platelet count in second trimester	Immunosuppressants	Simple mode	90	-0.0249737	0.0912689	0.785004	MR Egger	64.0545	88	0.974374	-0.00397908	0.00670616	0.554471
T2_PLT	ATC_L04	Platelet count in second trimester	Immunosuppressants	Weighted median	90	0.00296984	0.0556601	0.957448	MR Egger	64.0545	88	0.974374	-0.00397908	0.00670616	0.554471
T2_PLT	ATC_L04	Platelet count in second trimester	Immunosuppressants	Weighted mode	90	-0.00650359	0.0591266	0.912662	MR Egger	64.0545	88	0.974374	-0.00397908	0.00670616	0.554471
T2_PLT	ATC_M01A	Platelet count in second trimester	Anti-inflammatory and antirheumatic products, non-steroids	Inverse variance weighted	92	-0.0135724	0.0167187	0.416901	Inverse variance weighted	101.809	91	0.205972	-0.00329488	0.00291631	0.261558	0.999514		0
T2_PLT	ATC_M01A	Platelet count in second trimester	Anti-inflammatory and antirheumatic products, non-steroids	MR Egger	92	0.026389	0.0391114	0.501587	Inverse variance weighted	101.809	91	0.205972	-0.00329488	0.00291631	0.261558		0.98407
T2_PLT	ATC_M01A	Platelet count in second trimester	Anti-inflammatory and antirheumatic products, non-steroids	Simple mode	92	-0.00718684	0.0357802	0.841256	Inverse variance weighted	101.809	91	0.205972	-0.00329488	0.00291631	0.261558
T2_PLT	ATC_M01A	Platelet count in second trimester	Anti-inflammatory and antirheumatic products, non-steroids	Weighted median	92	0.00514843	0.0233102	0.825197	Inverse variance weighted	101.809	91	0.205972	-0.00329488	0.00291631	0.261558
T2_PLT	ATC_M01A	Platelet count in second trimester	Anti-inflammatory and antirheumatic products, non-steroids	Weighted mode	92	0.00359416	0.0249067	0.885579	Inverse variance weighted	101.809	91	0.205972	-0.00329488	0.00291631	0.261558
T2_PLT	ATC_M05B	Platelet count in second trimester	Drugs affecting bone structure and mineralization	Inverse variance weighted	92	-0.0120229	0.0261698	0.645935	Inverse variance weighted	73.1628	91	0.914614	-0.00621989	0.004572	0.177091	0.999514		0
T2_PLT	ATC_M05B	Platelet count in second trimester	Drugs affecting bone structure and mineralization	MR Egger	92	0.0633441	0.0612694	0.303971	Inverse variance weighted	73.1628	91	0.914614	-0.00621989	0.004572	0.177091		0.98407
T2_PLT	ATC_M05B	Platelet count in second trimester	Drugs affecting bone structure and mineralization	Simple mode	92	0.0539559	0.0646021	0.40579	Inverse variance weighted	73.1628	91	0.914614	-0.00621989	0.004572	0.177091
T2_PLT	ATC_M05B	Platelet count in second trimester	Drugs affecting bone structure and mineralization	Weighted median	92	0.0214329	0.0385295	0.578024	Inverse variance weighted	73.1628	91	0.914614	-0.00621989	0.004572	0.177091
T2_PLT	ATC_M05B	Platelet count in second trimester	Drugs affecting bone structure and mineralization	Weighted mode	92	0.0205655	0.0396783	0.605503	Inverse variance weighted	73.1628	91	0.914614	-0.00621989	0.004572	0.177091
T2_PLT	ATC_N02A	Platelet count in second trimester	Opioids	Inverse variance weighted	92	-0.0335523	0.0477115	0.48191	Inverse variance weighted	82.6058	91	0.723282	-0.00819164	0.00833484	0.328331	0.999514		0
T2_PLT	ATC_N02A	Platelet count in second trimester	Opioids	MR Egger	92	0.0659342	0.111906	0.557209	Inverse variance weighted	82.6058	91	0.723282	-0.00819164	0.00833484	0.328331		0.98407
T2_PLT	ATC_N02A	Platelet count in second trimester	Opioids	Simple mode	92	-0.0267074	0.112681	0.813176	Inverse variance weighted	82.6058	91	0.723282	-0.00819164	0.00833484	0.328331
T2_PLT	ATC_N02A	Platelet count in second trimester	Opioids	Weighted median	92	-0.0043047	0.0696892	0.950746	Inverse variance weighted	82.6058	91	0.723282	-0.00819164	0.00833484	0.328331
T2_PLT	ATC_N02A	Platelet count in second trimester	Opioids	Weighted mode	92	0.00614917	0.069718	0.929911	Inverse variance weighted	82.6058	91	0.723282	-0.00819164	0.00833484	0.328331
T2_PLT	ATC_N02BA	Platelet count in second trimester	Salicylic acid and derivatives	Inverse variance weighted	92	-0.014469	0.0183675	0.430842	Inverse variance weighted	104.179	91	0.163	0.00571924	0.00316714	0.0742916	0.999514		0
T2_PLT	ATC_N02BA	Platelet count in second trimester	Salicylic acid and derivatives	MR Egger	92	-0.0838615	0.0424953	0.0515143	Inverse variance weighted	104.179	91	0.163	0.00571924	0.00316714	0.0742916		0.98407
T2_PLT	ATC_N02BA	Platelet count in second trimester	Salicylic acid and derivatives	Simple mode	92	-0.0445507	0.0418668	0.290097	Inverse variance weighted	104.179	91	0.163	0.00571924	0.00316714	0.0742916
T2_PLT	ATC_N02BA	Platelet count in second trimester	Salicylic acid and derivatives	Weighted median	92	-0.031639	0.0252075	0.209427	Inverse variance weighted	104.179	91	0.163	0.00571924	0.00316714	0.0742916
T2_PLT	ATC_N02BA	Platelet count in second trimester	Salicylic acid and derivatives	Weighted mode	92	-0.0397559	0.0242365	0.104388	Inverse variance weighted	104.179	91	0.163	0.00571924	0.00316714	0.0742916
T2_PLT	ATC_N02BE	Platelet count in second trimester	Anilides	Inverse variance weighted	92	-0.0358622	0.0383811	0.350112	MR Egger	80.6586	90	0.749136	0.00240655	0.0067132	0.720823	0.999514		0
T2_PLT	ATC_N02BE	Platelet count in second trimester	Anilides	MR Egger	92	-0.0651541	0.0902764	0.472339	MR Egger	80.6586	90	0.749136	0.00240655	0.0067132	0.720823		0.98407
T2_PLT	ATC_N02BE	Platelet count in second trimester	Anilides	Simple mode	92	0.018509	0.0980083	0.85063	MR Egger	80.6586	90	0.749136	0.00240655	0.0067132	0.720823
T2_PLT	ATC_N02BE	Platelet count in second trimester	Anilides	Weighted median	92	-0.0280202	0.0574566	0.625779	MR Egger	80.6586	90	0.749136	0.00240655	0.0067132	0.720823
T2_PLT	ATC_N02BE	Platelet count in second trimester	Anilides	Weighted mode	92	-0.0153777	0.0618114	0.804089	MR Egger	80.6586	90	0.749136	0.00240655	0.0067132	0.720823
T2_PLT	ATC_N06A	Platelet count in second trimester	Antidepressants	Inverse variance weighted	92	0.0211065	0.0441732	0.632784	MR Egger	95.7855	90	0.318543	-0.0024203	0.00775507	0.755692	0.999514		0
T2_PLT	ATC_N06A	Platelet count in second trimester	Antidepressants	MR Egger	92	0.0504537	0.103986	0.628717	MR Egger	95.7855	90	0.318543	-0.0024203	0.00775507	0.755692		0.98407
T2_PLT	ATC_N06A	Platelet count in second trimester	Antidepressants	Simple mode	92	0.118581	0.105403	0.263538	MR Egger	95.7855	90	0.318543	-0.0024203	0.00775507	0.755692
T2_PLT	ATC_N06A	Platelet count in second trimester	Antidepressants	Weighted median	92	0.0413145	0.0644856	0.521732	MR Egger	95.7855	90	0.318543	-0.0024203	0.00775507	0.755692
T2_PLT	ATC_N06A	Platelet count in second trimester	Antidepressants	Weighted mode	92	0.0394896	0.0624408	0.528691	MR Egger	95.7855	90	0.318543	-0.0024203	0.00775507	0.755692
T2_PLT	ATC_R03A	Platelet count in second trimester	Adrenergics, inhalants	Inverse variance weighted	92	-0.0840034	0.0408483	0.039737	MR Egger	108.992	90	0.0844679	0.00131445	0.00717529	0.85506	0.925115		0
T2_PLT	ATC_R03A	Platelet count in second trimester	Adrenergics, inhalants	MR Egger	92	-0.0999666	0.0963317	0.302174	MR Egger	108.992	90	0.0844679	0.00131445	0.00717529	0.85506		0.98407
T2_PLT	ATC_R03A	Platelet count in second trimester	Adrenergics, inhalants	Simple mode	92	-0.071437	0.0897806	0.428286	MR Egger	108.992	90	0.0844679	0.00131445	0.00717529	0.85506
T2_PLT	ATC_R03A	Platelet count in second trimester	Adrenergics, inhalants	Weighted median	92	-0.027268	0.0552063	0.621356	MR Egger	108.992	90	0.0844679	0.00131445	0.00717529	0.85506
T2_PLT	ATC_R03A	Platelet count in second trimester	Adrenergics, inhalants	Weighted mode	92	-0.0427056	0.0559725	0.447452	MR Egger	108.992	90	0.0844679	0.00131445	0.00717529	0.85506
T2_PLT	ATC_R03BA	Platelet count in second trimester	Glucocorticoids	Inverse variance weighted	92	-0.0374074	0.0261926	0.153245	MR Egger	112.567	90	0.0539446	-0.00150725	0.00459729	0.743781	0.999514		0
T2_PLT	ATC_R03BA	Platelet count in second trimester	Glucocorticoids	MR Egger	92	-0.0191292	0.0616518	0.757066	MR Egger	112.567	90	0.0539446	-0.00150725	0.00459729	0.743781		0.98407
T2_PLT	ATC_R03BA	Platelet count in second trimester	Glucocorticoids	Simple mode	92	0.0224369	0.0597873	0.708327	MR Egger	112.567	90	0.0539446	-0.00150725	0.00459729	0.743781
T2_PLT	ATC_R03BA	Platelet count in second trimester	Glucocorticoids	Weighted median	92	-0.0025707	0.0359775	0.943037	MR Egger	112.567	90	0.0539446	-0.00150725	0.00459729	0.743781
T2_PLT	ATC_R03BA	Platelet count in second trimester	Glucocorticoids	Weighted mode	92	0.00742011	0.0330139	0.822672	MR Egger	112.567	90	0.0539446	-0.00150725	0.00459729	0.743781
T2_PLT	ATC_R06A	Platelet count in second trimester	Antihistamines for systemic use	Inverse variance weighted	92	-0.0585898	0.0256886	0.0225622	MR Egger	81.5326	90	0.726399	0.000975858	0.00448352	0.828191	0.77965		0
T2_PLT	ATC_R06A	Platelet count in second trimester	Antihistamines for systemic use	MR Egger	92	-0.0704304	0.0601615	0.244814	MR Egger	81.5326	90	0.726399	0.000975858	0.00448352	0.828191		0.98407
T2_PLT	ATC_R06A	Platelet count in second trimester	Antihistamines for systemic use	Simple mode	92	-0.0116948	0.0734371	0.873825	MR Egger	81.5326	90	0.726399	0.000975858	0.00448352	0.828191
T2_PLT	ATC_R06A	Platelet count in second trimester	Antihistamines for systemic use	Weighted median	92	-0.0275268	0.0374284	0.462064	MR Egger	81.5326	90	0.726399	0.000975858	0.00448352	0.828191
T2_PLT	ATC_R06A	Platelet count in second trimester	Antihistamines for systemic use	Weighted mode	92	-0.00613906	0.0408784	0.880956	MR Egger	81.5326	90	0.726399	0.000975858	0.00448352	0.828191
T2_PLT	ATC_S01E	Platelet count in second trimester	Antiglaucoma preparations and miotics	Inverse variance weighted	92	-0.0326584	0.0351986	0.353493	MR Egger	75.2728	90	0.867275	-0.00255531	0.00614612	0.678575	0.999514		0
T2_PLT	ATC_S01E	Platelet count in second trimester	Antiglaucoma preparations and miotics	MR Egger	92	-0.00167082	0.0824259	0.983872	MR Egger	75.2728	90	0.867275	-0.00255531	0.00614612	0.678575		0.98407
T2_PLT	ATC_S01E	Platelet count in second trimester	Antiglaucoma preparations and miotics	Simple mode	92	-0.0257272	0.0781049	0.742616	MR Egger	75.2728	90	0.867275	-0.00255531	0.00614612	0.678575
T2_PLT	ATC_S01E	Platelet count in second trimester	Antiglaucoma preparations and miotics	Weighted median	92	-0.024432	0.0502856	0.627063	MR Egger	75.2728	90	0.867275	-0.00255531	0.00614612	0.678575
T2_PLT	ATC_S01E	Platelet count in second trimester	Antiglaucoma preparations and miotics	Weighted mode	92	-0.0188628	0.0551243	0.733	MR Egger	75.2728	90	0.867275	-0.00255531	0.00614612	0.678575
T2_PLT	Atrial_Flutter	Platelet count in second trimester	Atrial flutter/fibrillation	Inverse variance weighted	92	0.0293748	0.0499029	0.556103	MR Egger	79.3137	90	0.78236	-0.00357193	0.00871319	0.682821	0.999514		0
T2_PLT	Atrial_Flutter	Platelet count in second trimester	Atrial flutter/fibrillation	MR Egger	92	0.0726355	0.116733	0.535358	MR Egger	79.3137	90	0.78236	-0.00357193	0.00871319	0.682821		0.98407
T2_PLT	Atrial_Flutter	Platelet count in second trimester	Atrial flutter/fibrillation	Simple mode	92	0.11489	0.130878	0.382339	MR Egger	79.3137	90	0.78236	-0.00357193	0.00871319	0.682821
T2_PLT	Atrial_Flutter	Platelet count in second trimester	Atrial flutter/fibrillation	Weighted median	92	-0.0077281	0.0749052	0.917827	MR Egger	79.3137	90	0.78236	-0.00357193	0.00871319	0.682821
T2_PLT	Atrial_Flutter	Platelet count in second trimester	Atrial flutter/fibrillation	Weighted mode	92	-0.0120782	0.077368	0.876289	MR Egger	79.3137	90	0.78236	-0.00357193	0.00871319	0.682821
T2_PLT	BrC	Platelet count in second trimester	Breast cancer	Inverse variance weighted	92	0.023372	0.0247354	0.34472	MR Egger	96.3637	90	0.303971	-0.0034799	0.00432923	0.423623	0.999514		0
T2_PLT	BrC	Platelet count in second trimester	Breast cancer	MR Egger	92	0.0655061	0.0579814	0.261572	MR Egger	96.3637	90	0.303971	-0.0034799	0.00432923	0.423623		0.98407
T2_PLT	BrC	Platelet count in second trimester	Breast cancer	Simple mode	92	0.0985982	0.057167	0.0879694	MR Egger	96.3637	90	0.303971	-0.0034799	0.00432923	0.423623
T2_PLT	BrC	Platelet count in second trimester	Breast cancer	Weighted median	92	0.0452261	0.0358274	0.206829	MR Egger	96.3637	90	0.303971	-0.0034799	0.00432923	0.423623
T2_PLT	BrC	Platelet count in second trimester	Breast cancer	Weighted mode	92	0.0521621	0.0369728	0.161706	MR Egger	96.3637	90	0.303971	-0.0034799	0.00432923	0.423623
T2_PLT	Cardiac_Valvular_Disease	Platelet count in second trimester	Cardiac valvular disease	Inverse variance weighted	92	-0.0442292	0.0580324	0.445973	MR Egger	66.9479	90	0.967175	0.00624812	0.0101319	0.539003	0.999514		0
T2_PLT	Cardiac_Valvular_Disease	Platelet count in second trimester	Cardiac valvular disease	MR Egger	92	-0.119858	0.135676	0.379367	MR Egger	66.9479	90	0.967175	0.00624812	0.0101319	0.539003		0.98407
T2_PLT	Cardiac_Valvular_Disease	Platelet count in second trimester	Cardiac valvular disease	Simple mode	92	-0.00891335	0.139395	0.949156	MR Egger	66.9479	90	0.967175	0.00624812	0.0101319	0.539003
T2_PLT	Cardiac_Valvular_Disease	Platelet count in second trimester	Cardiac valvular disease	Weighted median	92	-0.0415824	0.0875269	0.634729	MR Egger	66.9479	90	0.967175	0.00624812	0.0101319	0.539003
T2_PLT	Cardiac_Valvular_Disease	Platelet count in second trimester	Cardiac valvular disease	Weighted mode	92	-0.021651	0.0818757	0.792041	MR Egger	66.9479	90	0.967175	0.00624812	0.0101319	0.539003
T2_PLT	Cataract	Platelet count in second trimester	Cataract	Inverse variance weighted	92	0.00631807	0.0159207	0.69148	MR Egger	80.3988	90	0.755725	0.000127862	0.00277928	0.963408	0.999514		0
T2_PLT	Cataract	Platelet count in second trimester	Cataract	MR Egger	92	0.00476825	0.0372603	0.898457	MR Egger	80.3988	90	0.755725	0.000127862	0.00277928	0.963408		0.98407
T2_PLT	Cataract	Platelet count in second trimester	Cataract	Simple mode	92	0.040992	0.039945	0.307513	MR Egger	80.3988	90	0.755725	0.000127862	0.00277928	0.963408
T2_PLT	Cataract	Platelet count in second trimester	Cataract	Weighted median	92	0.0118171	0.0242295	0.625753	MR Egger	80.3988	90	0.755725	0.000127862	0.00277928	0.963408
T2_PLT	Cataract	Platelet count in second trimester	Cataract	Weighted mode	92	0.0143336	0.0255821	0.576651	MR Egger	80.3988	90	0.755725	0.000127862	0.00277928	0.963408
T2_PLT	CeAn	Platelet count in second trimester	Cerebral aneurysm	Inverse variance weighted	91	0.0251457	0.0484375	0.603665	MR Egger	126.332	89	0.00570606	-0.00381303	0.00851946	0.655553	0.999514		0
T2_PLT	CeAn	Platelet count in second trimester	Cerebral aneurysm	MR Egger	91	0.0712893	0.114002	0.533354	MR Egger	126.332	89	0.00570606	-0.00381303	0.00851946	0.655553		0.984115
T2_PLT	CeAn	Platelet count in second trimester	Cerebral aneurysm	Simple mode	91	0.0811743	0.0936979	0.388607	MR Egger	126.332	89	0.00570606	-0.00381303	0.00851946	0.655553
T2_PLT	CeAn	Platelet count in second trimester	Cerebral aneurysm	Weighted median	91	0.0395344	0.0611459	0.517918	MR Egger	126.332	89	0.00570606	-0.00381303	0.00851946	0.655553
T2_PLT	CeAn	Platelet count in second trimester	Cerebral aneurysm	Weighted mode	91	0.0465774	0.0612307	0.448832	MR Egger	126.332	89	0.00570606	-0.00381303	0.00851946	0.655553
T2_PLT	CeC	Platelet count in second trimester	Cervical cancer	Inverse variance weighted	92	-0.0290794	0.0596696	0.626017	Inverse variance weighted	97.6138	91	0.29875	0.0116246	0.0104062	0.266933	0.999514
T2_PLT	CeC	Platelet count in second trimester	Cervical cancer	MR Egger	92	-0.170037	0.139546	0.226218	Inverse variance weighted	97.6138	91	0.29875	0.0116246	0.0104062	0.266933		0.98407
T2_PLT	CeC	Platelet count in second trimester	Cervical cancer	Simple mode	92	0.0213584	0.161753	0.895242	Inverse variance weighted	97.6138	91	0.29875	0.0116246	0.0104062	0.266933
T2_PLT	CeC	Platelet count in second trimester	Cervical cancer	Weighted median	92	-0.00824804	0.0890303	0.926187	Inverse variance weighted	97.6138	91	0.29875	0.0116246	0.0104062	0.266933
T2_PLT	CeC	Platelet count in second trimester	Cervical cancer	Weighted mode	92	-0.0484985	0.0951379	0.611446	Inverse variance weighted	97.6138	91	0.29875	0.0116246	0.0104062	0.266933
T2_PLT	CHB	Platelet count in second trimester	Chronic hepatitis B	Inverse variance weighted	92	-0.0766766	0.0688976	0.265748	MR Egger	109.677	90	0.0777367	-0.00573886	0.0120909	0.63619	0.999514		3.79287e-42
T2_PLT	CHB	Platelet count in second trimester	Chronic hepatitis B	MR Egger	92	-0.00705469	0.162183	0.965401	MR Egger	109.677	90	0.0777367	-0.00573886	0.0120909	0.63619		0.98407
T2_PLT	CHB	Platelet count in second trimester	Chronic hepatitis B	Simple mode	92	0.0444051	0.158512	0.780007	MR Egger	109.677	90	0.0777367	-0.00573886	0.0120909	0.63619
T2_PLT	CHB	Platelet count in second trimester	Chronic hepatitis B	Weighted median	92	-0.0339234	0.0935336	0.716839	MR Egger	109.677	90	0.0777367	-0.00573886	0.0120909	0.63619
T2_PLT	CHB	Platelet count in second trimester	Chronic hepatitis B	Weighted mode	92	-0.0273072	0.0923882	0.768232	MR Egger	109.677	90	0.0777367	-0.00573886	0.0120909	0.63619
T2_PLT	CHC	Platelet count in second trimester	Chronic hepatitis C	Inverse variance weighted	92	0.0194926	0.0320681	0.543288	MR Egger	68.2216	90	0.957799	0.0024596	0.0056004	0.661581	0.999514		0
T2_PLT	CHC	Platelet count in second trimester	Chronic hepatitis C	MR Egger	92	-0.0102917	0.075017	0.891186	MR Egger	68.2216	90	0.957799	0.0024596	0.0056004	0.661581		0.98407
T2_PLT	CHC	Platelet count in second trimester	Chronic hepatitis C	Simple mode	92	-0.014302	0.0930808	0.878225	MR Egger	68.2216	90	0.957799	0.0024596	0.0056004	0.661581
T2_PLT	CHC	Platelet count in second trimester	Chronic hepatitis C	Weighted median	92	-0.0114265	0.0480569	0.81206	MR Egger	68.2216	90	0.957799	0.0024596	0.0056004	0.661581
T2_PLT	CHC	Platelet count in second trimester	Chronic hepatitis C	Weighted mode	92	-0.014302	0.0522314	0.784844	MR Egger	68.2216	90	0.957799	0.0024596	0.0056004	0.661581
T2_PLT	CHF	Platelet count in second trimester	Chronic heart failure	Inverse variance weighted	92	0.0256672	0.0293682	0.38213	MR Egger	90.5917	90	0.462674	-0.00284412	0.00514339	0.581658	0.999514		0
T2_PLT	CHF	Platelet count in second trimester	Chronic heart failure	MR Egger	92	0.0601693	0.0690019	0.385532	MR Egger	90.5917	90	0.462674	-0.00284412	0.00514339	0.581658		0.98407
T2_PLT	CHF	Platelet count in second trimester	Chronic heart failure	Simple mode	92	0.0162749	0.0767124	0.832461	MR Egger	90.5917	90	0.462674	-0.00284412	0.00514339	0.581658
T2_PLT	CHF	Platelet count in second trimester	Chronic heart failure	Weighted median	92	0.00598181	0.0429461	0.889224	MR Egger	90.5917	90	0.462674	-0.00284412	0.00514339	0.581658
T2_PLT	CHF	Platelet count in second trimester	Chronic heart failure	Weighted mode	92	-0.00525504	0.0462173	0.909724	MR Egger	90.5917	90	0.462674	-0.00284412	0.00514339	0.581658
T2_PLT	Cholecystitis	Platelet count in second trimester	Cholecystitis	Inverse variance weighted	92	-0.0537618	0.0606088	0.375063	Inverse variance weighted	87.5816	91	0.58201	0.0180112	0.0105827	0.0922174	0.999514		0
T2_PLT	Cholecystitis	Platelet count in second trimester	Cholecystitis	MR Egger	92	-0.27212	0.141895	0.0583123	Inverse variance weighted	87.5816	91	0.58201	0.0180112	0.0105827	0.0922174		0.98407
T2_PLT	Cholecystitis	Platelet count in second trimester	Cholecystitis	Simple mode	92	-0.0191953	0.15824	0.903717	Inverse variance weighted	87.5816	91	0.58201	0.0180112	0.0105827	0.0922174
T2_PLT	Cholecystitis	Platelet count in second trimester	Cholecystitis	Weighted median	92	-0.00891034	0.0905466	0.92161	Inverse variance weighted	87.5816	91	0.58201	0.0180112	0.0105827	0.0922174
T2_PLT	Cholecystitis	Platelet count in second trimester	Cholecystitis	Weighted mode	92	0.0228505	0.0925416	0.805525	Inverse variance weighted	87.5816	91	0.58201	0.0180112	0.0105827	0.0922174
T2_PLT	Cholelithiasis	Platelet count in second trimester	Cholelithiasis	Inverse variance weighted	92	0.00382459	0.0277277	0.890292	MR Egger	94.8633	90	0.342499	0.00351315	0.00481601	0.467606	0.999514		0
T2_PLT	Cholelithiasis	Platelet count in second trimester	Cholelithiasis	MR Egger	92	-0.0389374	0.0648779	0.549905	MR Egger	94.8633	90	0.342499	0.00351315	0.00481601	0.467606		0.98407
T2_PLT	Cholelithiasis	Platelet count in second trimester	Cholelithiasis	Simple mode	92	-0.027271	0.0650169	0.67588	MR Egger	94.8633	90	0.342499	0.00351315	0.00481601	0.467606
T2_PLT	Cholelithiasis	Platelet count in second trimester	Cholelithiasis	Weighted median	92	0.00279219	0.0399979	0.944346	MR Egger	94.8633	90	0.342499	0.00351315	0.00481601	0.467606
T2_PLT	Cholelithiasis	Platelet count in second trimester	Cholelithiasis	Weighted mode	92	-0.00500398	0.040631	0.902255	MR Egger	94.8633	90	0.342499	0.00351315	0.00481601	0.467606
T2_PLT	Chronic_Renal_Failure	Platelet count in second trimester	Chronic renal failure	Inverse variance weighted	92	0.00144786	0.0657008	0.982418	MR Egger	74.8046	90	0.875547	-0.0095461	0.0114631	0.407178	0.999514		0
T2_PLT	Chronic_Renal_Failure	Platelet count in second trimester	Chronic renal failure	MR Egger	92	0.117165	0.153704	0.447888	MR Egger	74.8046	90	0.875547	-0.0095461	0.0114631	0.407178		0.98407
T2_PLT	Chronic_Renal_Failure	Platelet count in second trimester	Chronic renal failure	Simple mode	92	0.0103204	0.139687	0.941266	MR Egger	74.8046	90	0.875547	-0.0095461	0.0114631	0.407178
T2_PLT	Chronic_Renal_Failure	Platelet count in second trimester	Chronic renal failure	Weighted median	92	-0.00273263	0.0942338	0.976866	MR Egger	74.8046	90	0.875547	-0.0095461	0.0114631	0.407178
T2_PLT	Chronic_Renal_Failure	Platelet count in second trimester	Chronic renal failure	Weighted mode	92	-0.00719758	0.0967077	0.940835	MR Egger	74.8046	90	0.875547	-0.0095461	0.0114631	0.407178
T2_PLT	Chronic_Sinusitis	Platelet count in second trimester	Chronic sinusitis	Inverse variance weighted	90	-0.0122416	0.0427668	0.774695	Inverse variance weighted	82.3783	89	0.67684	0.00941182	0.00745604	0.210173	0.999514		0
T2_PLT	Chronic_Sinusitis	Platelet count in second trimester	Chronic sinusitis	MR Egger	90	-0.126409	0.100045	0.209739	Inverse variance weighted	82.3783	89	0.67684	0.00941182	0.00745604	0.210173		0.984145
T2_PLT	Chronic_Sinusitis	Platelet count in second trimester	Chronic sinusitis	Simple mode	90	-0.0513114	0.107885	0.635516	Inverse variance weighted	82.3783	89	0.67684	0.00941182	0.00745604	0.210173
T2_PLT	Chronic_Sinusitis	Platelet count in second trimester	Chronic sinusitis	Weighted median	90	0.0105658	0.06332	0.867477	Inverse variance weighted	82.3783	89	0.67684	0.00941182	0.00745604	0.210173
T2_PLT	Chronic_Sinusitis	Platelet count in second trimester	Chronic sinusitis	Weighted mode	90	0.0278867	0.0686777	0.685679	Inverse variance weighted	82.3783	89	0.67684	0.00941182	0.00745604	0.210173
T2_PLT	Cirrhosis	Platelet count in second trimester	Cirrhosis	Inverse variance weighted	92	0.0192089	0.0576866	0.739143	MR Egger	89.2606	90	0.502199	-0.00729918	0.0100741	0.47061	0.999514		0
T2_PLT	Cirrhosis	Platelet count in second trimester	Cirrhosis	MR Egger	92	0.107647	0.135005	0.427343	MR Egger	89.2606	90	0.502199	-0.00729918	0.0100741	0.47061		0.98407
T2_PLT	Cirrhosis	Platelet count in second trimester	Cirrhosis	Simple mode	92	-0.099292	0.151709	0.514446	MR Egger	89.2606	90	0.502199	-0.00729918	0.0100741	0.47061
T2_PLT	Cirrhosis	Platelet count in second trimester	Cirrhosis	Weighted median	92	-0.0639302	0.0857415	0.4559	MR Egger	89.2606	90	0.502199	-0.00729918	0.0100741	0.47061
T2_PLT	Cirrhosis	Platelet count in second trimester	Cirrhosis	Weighted mode	92	-0.0538516	0.0873102	0.538917	MR Egger	89.2606	90	0.502199	-0.00729918	0.0100741	0.47061
T2_PLT	Colon_polyp	Platelet count in second trimester	Colon polyp	Inverse variance weighted	92	-0.0240929	0.0474325	0.611494	Inverse variance weighted	76.246	91	0.866265	-0.00832614	0.00828035	0.317338	0.999514		0
T2_PLT	Colon_polyp	Platelet count in second trimester	Colon polyp	MR Egger	92	0.0767192	0.110912	0.490898	Inverse variance weighted	76.246	91	0.866265	-0.00832614	0.00828035	0.317338		0.98407
T2_PLT	Colon_polyp	Platelet count in second trimester	Colon polyp	Simple mode	92	-0.0104685	0.113911	0.926979	Inverse variance weighted	76.246	91	0.866265	-0.00832614	0.00828035	0.317338
T2_PLT	Colon_polyp	Platelet count in second trimester	Colon polyp	Weighted median	92	-0.0424212	0.0714904	0.552925	Inverse variance weighted	76.246	91	0.866265	-0.00832614	0.00828035	0.317338
T2_PLT	Colon_polyp	Platelet count in second trimester	Colon polyp	Weighted mode	92	-0.0212547	0.0750604	0.777691	Inverse variance weighted	76.246	91	0.866265	-0.00832614	0.00828035	0.317338
T2_PLT	Compression_Fracture	Platelet count in second trimester	Compression_ fracture	Inverse variance weighted	92	-0.0512097	0.0451685	0.2569	MR Egger	97.8636	90	0.267881	0.00374455	0.00792188	0.637583	0.999514		0
T2_PLT	Compression_Fracture	Platelet count in second trimester	Compression_ fracture	MR Egger	92	-0.0965716	0.106148	0.365366	MR Egger	97.8636	90	0.267881	0.00374455	0.00792188	0.637583		0.98407
T2_PLT	Compression_Fracture	Platelet count in second trimester	Compression_ fracture	Simple mode	92	0.00564727	0.112554	0.960094	MR Egger	97.8636	90	0.267881	0.00374455	0.00792188	0.637583
T2_PLT	Compression_Fracture	Platelet count in second trimester	Compression_ fracture	Weighted median	92	0.0223952	0.06659	0.736634	MR Egger	97.8636	90	0.267881	0.00374455	0.00792188	0.637583
T2_PLT	Compression_Fracture	Platelet count in second trimester	Compression_ fracture	Weighted mode	92	0.0367177	0.06633	0.581236	MR Egger	97.8636	90	0.267881	0.00374455	0.00792188	0.637583
T2_PLT	COPD	Platelet count in second trimester	Chronic obstructive pulmonary disease	Inverse variance weighted	92	0.0712122	0.082136	0.385941	Inverse variance weighted	110.028	91	0.08515	0.0165463	0.014326	0.251155	0.999514
T2_PLT	COPD	Platelet count in second trimester	Chronic obstructive pulmonary disease	MR Egger	92	-0.129675	0.192285	0.501794	Inverse variance weighted	110.028	91	0.08515	0.0165463	0.014326	0.251155		0.98407
T2_PLT	COPD	Platelet count in second trimester	Chronic obstructive pulmonary disease	Simple mode	92	0.157673	0.158769	0.323296	Inverse variance weighted	110.028	91	0.08515	0.0165463	0.014326	0.251155
T2_PLT	COPD	Platelet count in second trimester	Chronic obstructive pulmonary disease	Weighted median	92	0.0417487	0.108964	0.701614	Inverse variance weighted	110.028	91	0.08515	0.0165463	0.014326	0.251155
T2_PLT	COPD	Platelet count in second trimester	Chronic obstructive pulmonary disease	Weighted mode	92	0.0700614	0.116923	0.550524	Inverse variance weighted	110.028	91	0.08515	0.0165463	0.014326	0.251155
T2_PLT	CRC	Platelet count in second trimester	Colorectal cancer	Inverse variance weighted	92	-0.00206239	0.0368947	0.955422	Inverse variance weighted	111.075	91	0.0750099	-0.0106099	0.00638317	0.0999567	0.999514		0
T2_PLT	CRC	Platelet count in second trimester	Colorectal cancer	MR Egger	92	0.126298	0.0854341	0.142815	Inverse variance weighted	111.075	91	0.0750099	-0.0106099	0.00638317	0.0999567		0.98407
T2_PLT	CRC	Platelet count in second trimester	Colorectal cancer	Simple mode	92	0.00447817	0.0886231	0.95981	Inverse variance weighted	111.075	91	0.0750099	-0.0106099	0.00638317	0.0999567
T2_PLT	CRC	Platelet count in second trimester	Colorectal cancer	Weighted median	92	-0.00949071	0.0508029	0.851806	Inverse variance weighted	111.075	91	0.0750099	-0.0106099	0.00638317	0.0999567
T2_PLT	CRC	Platelet count in second trimester	Colorectal cancer	Weighted mode	92	-0.0120771	0.0537643	0.82277	Inverse variance weighted	111.075	91	0.0750099	-0.0106099	0.00638317	0.0999567
T2_PLT	CSOM	Platelet count in second trimester	Chronic suppurative otitis media	Inverse variance weighted	92	0.0351571	0.0560747	0.53068	Inverse variance weighted	84.565	91	0.669664	0.0156881	0.00979419	0.112709	0.999514		0
T2_PLT	CSOM	Platelet count in second trimester	Chronic suppurative otitis media	MR Egger	92	-0.154903	0.131239	0.240984	Inverse variance weighted	84.565	91	0.669664	0.0156881	0.00979419	0.112709		0.98407
T2_PLT	CSOM	Platelet count in second trimester	Chronic suppurative otitis media	Simple mode	92	0.094604	0.147598	0.523161	Inverse variance weighted	84.565	91	0.669664	0.0156881	0.00979419	0.112709
T2_PLT	CSOM	Platelet count in second trimester	Chronic suppurative otitis media	Weighted median	92	0.0431479	0.084458	0.609435	Inverse variance weighted	84.565	91	0.669664	0.0156881	0.00979419	0.112709
T2_PLT	CSOM	Platelet count in second trimester	Chronic suppurative otitis media	Weighted mode	92	0.0360586	0.0877783	0.682191	Inverse variance weighted	84.565	91	0.669664	0.0156881	0.00979419	0.112709
T2_PLT	EnC	Platelet count in second trimester	Endometrial cancer	Inverse variance weighted	92	0.047699	0.053469	0.372346	MR Egger	95.1171	90	0.335821	0.00905456	0.00935127	0.335504	0.999514		0
T2_PLT	EnC	Platelet count in second trimester	Endometrial cancer	MR Egger	92	-0.0620496	0.125331	0.621747	MR Egger	95.1171	90	0.335821	0.00905456	0.00935127	0.335504		0.98407
T2_PLT	EnC	Platelet count in second trimester	Endometrial cancer	Simple mode	92	0.0275297	0.13261	0.836005	MR Egger	95.1171	90	0.335821	0.00905456	0.00935127	0.335504
T2_PLT	EnC	Platelet count in second trimester	Endometrial cancer	Weighted median	92	0.0130007	0.0774496	0.866694	MR Egger	95.1171	90	0.335821	0.00905456	0.00935127	0.335504
T2_PLT	EnC	Platelet count in second trimester	Endometrial cancer	Weighted mode	92	0.00452624	0.0820075	0.956106	MR Egger	95.1171	90	0.335821	0.00905456	0.00935127	0.335504
T2_PLT	Endometriosis	Platelet count in second trimester	Endometriosis	Inverse variance weighted	92	0.0328287	0.042885	0.443971	MR Egger	90.9749	90	0.451421	0.00134717	0.00752859	0.858387	0.999514		0
T2_PLT	Endometriosis	Platelet count in second trimester	Endometriosis	MR Egger	92	0.0165064	0.100893	0.87041	MR Egger	90.9749	90	0.451421	0.00134717	0.00752859	0.858387		0.98407
T2_PLT	Endometriosis	Platelet count in second trimester	Endometriosis	Simple mode	92	0.0842789	0.105918	0.428278	MR Egger	90.9749	90	0.451421	0.00134717	0.00752859	0.858387
T2_PLT	Endometriosis	Platelet count in second trimester	Endometriosis	Weighted median	92	0.0228342	0.0627055	0.715746	MR Egger	90.9749	90	0.451421	0.00134717	0.00752859	0.858387
T2_PLT	Endometriosis	Platelet count in second trimester	Endometriosis	Weighted mode	92	0.0382529	0.0668027	0.568311	MR Egger	90.9749	90	0.451421	0.00134717	0.00752859	0.858387
T2_PLT	Epilepsy	Platelet count in second trimester	Epilepsy	Inverse variance weighted	92	0.00961412	0.0555741	0.862654	MR Egger	74.6973	90	0.877396	-0.00572443	0.00971489	0.557175	0.999514		0
T2_PLT	Epilepsy	Platelet count in second trimester	Epilepsy	MR Egger	92	0.0790771	0.130328	0.545541	MR Egger	74.6973	90	0.877396	-0.00572443	0.00971489	0.557175		0.98407
T2_PLT	Epilepsy	Platelet count in second trimester	Epilepsy	Simple mode	92	0.0622706	0.143198	0.664697	MR Egger	74.6973	90	0.877396	-0.00572443	0.00971489	0.557175
T2_PLT	Epilepsy	Platelet count in second trimester	Epilepsy	Weighted median	92	0.00997003	0.0795605	0.900275	MR Egger	74.6973	90	0.877396	-0.00572443	0.00971489	0.557175
T2_PLT	Epilepsy	Platelet count in second trimester	Epilepsy	Weighted mode	92	0.00721586	0.0855793	0.932989	MR Egger	74.6973	90	0.877396	-0.00572443	0.00971489	0.557175
T2_PLT	Food_Allergy	Platelet count in second trimester	Food allergy	Inverse variance weighted	92	-0.0503168	0.0384113	0.190214	MR Egger	82.2405	90	0.707394	0.00119594	0.00670969	0.858935	0.999514		0
T2_PLT	Food_Allergy	Platelet count in second trimester	Food allergy	MR Egger	92	-0.0648015	0.0898858	0.47282	MR Egger	82.2405	90	0.707394	0.00119594	0.00670969	0.858935		0.98407
T2_PLT	Food_Allergy	Platelet count in second trimester	Food allergy	Simple mode	92	0.0457763	0.100552	0.650012	MR Egger	82.2405	90	0.707394	0.00119594	0.00670969	0.858935
T2_PLT	Food_Allergy	Platelet count in second trimester	Food allergy	Weighted median	92	-0.0254527	0.0573271	0.65705	MR Egger	82.2405	90	0.707394	0.00119594	0.00670969	0.858935
T2_PLT	Food_Allergy	Platelet count in second trimester	Food allergy	Weighted mode	92	-0.00205647	0.0628371	0.973964	MR Egger	82.2405	90	0.707394	0.00119594	0.00670969	0.858935
T2_PLT	GaC	Platelet count in second trimester	Gastric cancer	Inverse variance weighted	92	0.0216516	0.0401536	0.589735	Inverse variance weighted	93.2542	91	0.414855	-0.00882317	0.00704983	0.213979	0.999514		0
T2_PLT	GaC	Platelet count in second trimester	Gastric cancer	MR Egger	92	0.128292	0.0941416	0.176358	Inverse variance weighted	93.2542	91	0.414855	-0.00882317	0.00704983	0.213979		0.98407
T2_PLT	GaC	Platelet count in second trimester	Gastric cancer	Simple mode	92	0.0180529	0.104678	0.863457	Inverse variance weighted	93.2542	91	0.414855	-0.00882317	0.00704983	0.213979
T2_PLT	GaC	Platelet count in second trimester	Gastric cancer	Weighted median	92	-0.0255258	0.0612903	0.677063	Inverse variance weighted	93.2542	91	0.414855	-0.00882317	0.00704983	0.213979
T2_PLT	GaC	Platelet count in second trimester	Gastric cancer	Weighted mode	92	0.00914487	0.0638938	0.886507	Inverse variance weighted	93.2542	91	0.414855	-0.00882317	0.00704983	0.213979
T2_PLT	Gastric_Ulcer	Platelet count in second trimester	Gastric ulcer	Inverse variance weighted	92	-0.0146902	0.027918	0.598756	MR Egger	83.7235	90	0.666094	0.000774981	0.00487538	0.874058	0.999514		0
T2_PLT	Gastric_Ulcer	Platelet count in second trimester	Gastric ulcer	MR Egger	92	-0.0240755	0.0653104	0.713268	MR Egger	83.7235	90	0.666094	0.000774981	0.00487538	0.874058		0.98407
T2_PLT	Gastric_Ulcer	Platelet count in second trimester	Gastric ulcer	Simple mode	92	0.0379883	0.0687529	0.581938	MR Egger	83.7235	90	0.666094	0.000774981	0.00487538	0.874058
T2_PLT	Gastric_Ulcer	Platelet count in second trimester	Gastric ulcer	Weighted median	92	-0.00524528	0.0434508	0.903915	MR Egger	83.7235	90	0.666094	0.000774981	0.00487538	0.874058
T2_PLT	Gastric_Ulcer	Platelet count in second trimester	Gastric ulcer	Weighted mode	92	-0.00161359	0.0434163	0.970434	MR Egger	83.7235	90	0.666094	0.000774981	0.00487538	0.874058
T2_PLT	GD	Platelet count in second trimester	Graves' disease	Inverse variance weighted	88	0.0443381	0.0413027	0.28305	Inverse variance weighted	80.6467	87	0.671123	0.0153037	0.00712978	0.0346533	0.999514		0
T2_PLT	GD	Platelet count in second trimester	Graves' disease	MR Egger	88	-0.141476	0.0959164	0.143865	Inverse variance weighted	80.6467	87	0.671123	0.0153037	0.00712978	0.0346533		0.984138
T2_PLT	GD	Platelet count in second trimester	Graves' disease	Simple mode	88	0.0738993	0.102232	0.471704	Inverse variance weighted	80.6467	87	0.671123	0.0153037	0.00712978	0.0346533
T2_PLT	GD	Platelet count in second trimester	Graves' disease	Weighted median	88	0.0283856	0.0625486	0.649961	Inverse variance weighted	80.6467	87	0.671123	0.0153037	0.00712978	0.0346533
T2_PLT	GD	Platelet count in second trimester	Graves' disease	Weighted mode	88	0.0349521	0.0669399	0.602899	Inverse variance weighted	80.6467	87	0.671123	0.0153037	0.00712978	0.0346533
T2_PLT	Glaucoma	Platelet count in second trimester	Glaucoma	Inverse variance weighted	92	-0.0264046	0.0300294	0.379242	MR Egger	100.592	90	0.209045	0.00135268	0.00527223	0.798098	0.999514		0
T2_PLT	Glaucoma	Platelet count in second trimester	Glaucoma	MR Egger	92	-0.0428142	0.070723	0.546451	MR Egger	100.592	90	0.209045	0.00135268	0.00527223	0.798098		0.98407
T2_PLT	Glaucoma	Platelet count in second trimester	Glaucoma	Simple mode	92	-0.0190654	0.0691809	0.78349	MR Egger	100.592	90	0.209045	0.00135268	0.00527223	0.798098
T2_PLT	Glaucoma	Platelet count in second trimester	Glaucoma	Weighted median	92	-0.013977	0.0428042	0.744021	MR Egger	100.592	90	0.209045	0.00135268	0.00527223	0.798098
T2_PLT	Glaucoma	Platelet count in second trimester	Glaucoma	Weighted mode	92	-0.0105642	0.0428932	0.806013	MR Egger	100.592	90	0.209045	0.00135268	0.00527223	0.798098
T2_PLT	Head_Injury	Platelet count in second trimester	Head injury	Inverse variance weighted	92	-0.0317961	0.0636928	0.617631	MR Egger	72.9169	90	0.90551	0.00310809	0.0111261	0.780616	0.999514		0
T2_PLT	Head_Injury	Platelet count in second trimester	Head injury	MR Egger	92	-0.0694612	0.149117	0.642473	MR Egger	72.9169	90	0.90551	0.00310809	0.0111261	0.780616		0.98407
T2_PLT	Head_Injury	Platelet count in second trimester	Head injury	Simple mode	92	-0.0760666	0.166064	0.648004	MR Egger	72.9169	90	0.90551	0.00310809	0.0111261	0.780616
T2_PLT	Head_Injury	Platelet count in second trimester	Head injury	Weighted median	92	-0.0225392	0.0954945	0.813412	MR Egger	72.9169	90	0.90551	0.00310809	0.0111261	0.780616
T2_PLT	Head_Injury	Platelet count in second trimester	Head injury	Weighted mode	92	-0.00281069	0.0963433	0.97679	MR Egger	72.9169	90	0.90551	0.00310809	0.0111261	0.780616
T2_PLT	Hearing_Loss	Platelet count in second trimester	Hearing loss, difficulty in hearing	Inverse variance weighted	92	0.0609993	0.0474226	0.198341	Inverse variance weighted	70.7385	91	0.942958	0.00913205	0.00832498	0.275591	0.999514		0
T2_PLT	Hearing_Loss	Platelet count in second trimester	Hearing loss, difficulty in hearing	MR Egger	92	-0.0499308	0.111694	0.655924	Inverse variance weighted	70.7385	91	0.942958	0.00913205	0.00832498	0.275591		0.98407
T2_PLT	Hearing_Loss	Platelet count in second trimester	Hearing loss, difficulty in hearing	Simple mode	92	0.0383106	0.115708	0.741332	Inverse variance weighted	70.7385	91	0.942958	0.00913205	0.00832498	0.275591
T2_PLT	Hearing_Loss	Platelet count in second trimester	Hearing loss, difficulty in hearing	Weighted median	92	0.045765	0.0707489	0.51772	Inverse variance weighted	70.7385	91	0.942958	0.00913205	0.00832498	0.275591
T2_PLT	Hearing_Loss	Platelet count in second trimester	Hearing loss, difficulty in hearing	Weighted mode	92	0.059655	0.0711432	0.403936	Inverse variance weighted	70.7385	91	0.942958	0.00913205	0.00832498	0.275591
T2_PLT	HepC	Platelet count in second trimester	Hepatic cancer	Inverse variance weighted	92	0.0338339	0.075316	0.653269	Inverse variance weighted	85.4699	91	0.643872	-0.0174706	0.0131458	0.187212	0.999514
T2_PLT	HepC	Platelet count in second trimester	Hepatic cancer	MR Egger	92	0.245306	0.176047	0.166927	Inverse variance weighted	85.4699	91	0.643872	-0.0174706	0.0131458	0.187212		0.98407
T2_PLT	HepC	Platelet count in second trimester	Hepatic cancer	Simple mode	92	-0.0464375	0.183528	0.800818	Inverse variance weighted	85.4699	91	0.643872	-0.0174706	0.0131458	0.187212
T2_PLT	HepC	Platelet count in second trimester	Hepatic cancer	Weighted median	92	-0.0136912	0.112491	0.903129	Inverse variance weighted	85.4699	91	0.643872	-0.0174706	0.0131458	0.187212
T2_PLT	HepC	Platelet count in second trimester	Hepatic cancer	Weighted mode	92	-0.0464375	0.115895	0.689592	Inverse variance weighted	85.4699	91	0.643872	-0.0174706	0.0131458	0.187212
T2_PLT	Iron_Deficiency_Anemia	Platelet count in second trimester	Iron deficiency anemia	Inverse variance weighted	92	-0.00700995	0.030726	0.819534	Inverse variance weighted	61.2036	91	0.993031	-0.0132421	0.00536739	0.0155121	0.999514		0
T2_PLT	Iron_Deficiency_Anemia	Platelet count in second trimester	Iron deficiency anemia	MR Egger	92	0.153412	0.0719174	0.0356324	Inverse variance weighted	61.2036	91	0.993031	-0.0132421	0.00536739	0.0155121		0.98407
T2_PLT	Iron_Deficiency_Anemia	Platelet count in second trimester	Iron deficiency anemia	Simple mode	92	0.00540468	0.0784148	0.945201	Inverse variance weighted	61.2036	91	0.993031	-0.0132421	0.00536739	0.0155121
T2_PLT	Iron_Deficiency_Anemia	Platelet count in second trimester	Iron deficiency anemia	Weighted median	92	-0.00525713	0.0433518	0.90348	Inverse variance weighted	61.2036	91	0.993031	-0.0132421	0.00536739	0.0155121
T2_PLT	Iron_Deficiency_Anemia	Platelet count in second trimester	Iron deficiency anemia	Weighted mode	92	0.0177979	0.0473404	0.707824	Inverse variance weighted	61.2036	91	0.993031	-0.0132421	0.00536739	0.0155121
T2_PLT	IS	Platelet count in second trimester	Ischemic stroke	Inverse variance weighted	92	-0.00755704	0.0212315	0.72189	MR Egger	72.6922	90	0.90872	0.00187644	0.00370867	0.614121	0.999514		0
T2_PLT	IS	Platelet count in second trimester	Ischemic stroke	MR Egger	92	-0.030322	0.0497513	0.543748	MR Egger	72.6922	90	0.90872	0.00187644	0.00370867	0.614121		0.98407
T2_PLT	IS	Platelet count in second trimester	Ischemic stroke	Simple mode	92	-0.031729	0.0498745	0.526258	MR Egger	72.6922	90	0.90872	0.00187644	0.00370867	0.614121
T2_PLT	IS	Platelet count in second trimester	Ischemic stroke	Weighted median	92	-0.00751086	0.0311965	0.809741	MR Egger	72.6922	90	0.90872	0.00187644	0.00370867	0.614121
T2_PLT	IS	Platelet count in second trimester	Ischemic stroke	Weighted mode	92	-0.0114543	0.0309541	0.712211	MR Egger	72.6922	90	0.90872	0.00187644	0.00370867	0.614121
T2_PLT	LuC	Platelet count in second trimester	Lung cancer	Inverse variance weighted	92	0.0260489	0.046852	0.578222	MR Egger	78.1901	90	0.808321	0.0013234	0.00818281	0.871881	0.999514		0
T2_PLT	LuC	Platelet count in second trimester	Lung cancer	MR Egger	92	0.0100283	0.109579	0.927286	MR Egger	78.1901	90	0.808321	0.0013234	0.00818281	0.871881		0.98407
T2_PLT	LuC	Platelet count in second trimester	Lung cancer	Simple mode	92	0.105942	0.13338	0.429095	MR Egger	78.1901	90	0.808321	0.0013234	0.00818281	0.871881
T2_PLT	LuC	Platelet count in second trimester	Lung cancer	Weighted median	92	0.0352423	0.0671235	0.599558	MR Egger	78.1901	90	0.808321	0.0013234	0.00818281	0.871881
T2_PLT	LuC	Platelet count in second trimester	Lung cancer	Weighted mode	92	0.0583956	0.0738928	0.431422	MR Egger	78.1901	90	0.808321	0.0013234	0.00818281	0.871881
T2_PLT	MI	Platelet count in second trimester	Myocardial infarction	Inverse variance weighted	91	-0.0199473	0.0358381	0.577804	MR Egger	99.741	89	0.204884	-0.00434223	0.0062671	0.490201	0.999514		0
T2_PLT	MI	Platelet count in second trimester	Myocardial infarction	MR Egger	91	0.032598	0.0839241	0.698631	MR Egger	99.741	89	0.204884	-0.00434223	0.0062671	0.490201		0.984121
T2_PLT	MI	Platelet count in second trimester	Myocardial infarction	Simple mode	91	-0.0318985	0.0877294	0.717008	MR Egger	99.741	89	0.204884	-0.00434223	0.0062671	0.490201
T2_PLT	MI	Platelet count in second trimester	Myocardial infarction	Weighted median	91	-0.0229422	0.0512842	0.65462	MR Egger	99.741	89	0.204884	-0.00434223	0.0062671	0.490201
T2_PLT	MI	Platelet count in second trimester	Myocardial infarction	Weighted mode	91	-0.0220541	0.0508902	0.665786	MR Egger	99.741	89	0.204884	-0.00434223	0.0062671	0.490201
T2_PLT	Osteoporosis	Platelet count in second trimester	Osteoporosis	Inverse variance weighted	92	-0.0269213	0.0211604	0.203285	MR Egger	87.8927	90	0.543201	-9.06e-05	0.00369596	0.980491	0.999514		0
T2_PLT	Osteoporosis	Platelet count in second trimester	Osteoporosis	MR Egger	92	-0.0258223	0.049564	0.603654	MR Egger	87.8927	90	0.543201	-9.06e-05	0.00369596	0.980491		0.98407
T2_PLT	Osteoporosis	Platelet count in second trimester	Osteoporosis	Simple mode	92	-0.0423438	0.0461158	0.360938	MR Egger	87.8927	90	0.543201	-9.06e-05	0.00369596	0.980491
T2_PLT	Osteoporosis	Platelet count in second trimester	Osteoporosis	Weighted median	92	-0.0101773	0.0301023	0.735294	MR Egger	87.8927	90	0.543201	-9.06e-05	0.00369596	0.980491
T2_PLT	Osteoporosis	Platelet count in second trimester	Osteoporosis	Weighted mode	92	-0.0158488	0.032689	0.628957	MR Egger	87.8927	90	0.543201	-9.06e-05	0.00369596	0.980491
T2_PLT	Ovarian_Cyst	Platelet count in second trimester	Ovarian cyst	Inverse variance weighted	92	0.00376166	0.0352693	0.915062	MR Egger	100.054	90	0.219926	-0.000748433	0.00619239	0.904069	0.999514		0
T2_PLT	Ovarian_Cyst	Platelet count in second trimester	Ovarian cyst	MR Egger	92	0.0128267	0.0829636	0.877477	MR Egger	100.054	90	0.219926	-0.000748433	0.00619239	0.904069		0.98407
T2_PLT	Ovarian_Cyst	Platelet count in second trimester	Ovarian cyst	Simple mode	92	0.0135618	0.084739	0.873202	MR Egger	100.054	90	0.219926	-0.000748433	0.00619239	0.904069
T2_PLT	Ovarian_Cyst	Platelet count in second trimester	Ovarian cyst	Weighted median	92	-0.00940197	0.0491384	0.848262	MR Egger	100.054	90	0.219926	-0.000748433	0.00619239	0.904069
T2_PLT	Ovarian_Cyst	Platelet count in second trimester	Ovarian cyst	Weighted mode	92	-0.0027385	0.0512996	0.957544	MR Egger	100.054	90	0.219926	-0.000748433	0.00619239	0.904069
T2_PLT	OvC	Platelet count in second trimester	Ovarian cancer	Inverse variance weighted	92	0.0584424	0.0640509	0.361539	Inverse variance weighted	98.1008	91	0.286929	-0.0177123	0.0110966	0.113952	0.999514
T2_PLT	OvC	Platelet count in second trimester	Ovarian cancer	MR Egger	92	0.272938	0.148633	0.069612	Inverse variance weighted	98.1008	91	0.286929	-0.0177123	0.0110966	0.113952		0.98407
T2_PLT	OvC	Platelet count in second trimester	Ovarian cancer	Simple mode	92	0.0522006	0.140328	0.710765	Inverse variance weighted	98.1008	91	0.286929	-0.0177123	0.0110966	0.113952
T2_PLT	OvC	Platelet count in second trimester	Ovarian cancer	Weighted median	92	0.0175803	0.0905195	0.846007	Inverse variance weighted	98.1008	91	0.286929	-0.0177123	0.0110966	0.113952
T2_PLT	OvC	Platelet count in second trimester	Ovarian cancer	Weighted mode	92	0.0172777	0.0894903	0.847336	Inverse variance weighted	98.1008	91	0.286929	-0.0177123	0.0110966	0.113952
T2_PLT	PAD	Platelet count in second trimester	Peripheral arterial disease	Inverse variance weighted	92	-0.012731	0.057227	0.823952	MR Egger	69.1305	90	0.949959	0.00687329	0.00999512	0.493433	0.999514		0
T2_PLT	PAD	Platelet count in second trimester	Peripheral arterial disease	MR Egger	92	-0.0959539	0.133871	0.475375	MR Egger	69.1305	90	0.949959	0.00687329	0.00999512	0.493433		0.98407
T2_PLT	PAD	Platelet count in second trimester	Peripheral arterial disease	Simple mode	92	0.00866047	0.137365	0.949867	MR Egger	69.1305	90	0.949959	0.00687329	0.00999512	0.493433
T2_PLT	PAD	Platelet count in second trimester	Peripheral arterial disease	Weighted median	92	0.040905	0.0814901	0.615694	MR Egger	69.1305	90	0.949959	0.00687329	0.00999512	0.493433
T2_PLT	PAD	Platelet count in second trimester	Peripheral arterial disease	Weighted mode	92	0.0358005	0.0885008	0.686778	MR Egger	69.1305	90	0.949959	0.00687329	0.00999512	0.493433
T2_PLT	Periodontal_Disease	Platelet count in second trimester	Periodontal disease	Inverse variance weighted	92	-0.00281329	0.0278872	0.919645	Inverse variance weighted	70.7884	91	0.942455	0.00584263	0.004867	0.233112	0.999514		0
T2_PLT	Periodontal_Disease	Platelet count in second trimester	Periodontal disease	MR Egger	92	-0.0736168	0.065241	0.262157	Inverse variance weighted	70.7884	91	0.942455	0.00584263	0.004867	0.233112		0.98407
T2_PLT	Periodontal_Disease	Platelet count in second trimester	Periodontal disease	Simple mode	92	-0.00630539	0.0680018	0.926327	Inverse variance weighted	70.7884	91	0.942455	0.00584263	0.004867	0.233112
T2_PLT	Periodontal_Disease	Platelet count in second trimester	Periodontal disease	Weighted median	92	0.00204389	0.0403099	0.959561	Inverse variance weighted	70.7884	91	0.942455	0.00584263	0.004867	0.233112
T2_PLT	Periodontal_Disease	Platelet count in second trimester	Periodontal disease	Weighted mode	92	-0.00630539	0.043464	0.884975	Inverse variance weighted	70.7884	91	0.942455	0.00584263	0.004867	0.233112
T2_PLT	Pneumonia	Platelet count in second trimester	Pneumonia	Inverse variance weighted	92	0.0032695	0.0311924	0.916521	MR Egger	64.6556	90	0.979905	-0.000120876	0.00544715	0.982345	0.999514		0
T2_PLT	Pneumonia	Platelet count in second trimester	Pneumonia	MR Egger	92	0.00473366	0.0729827	0.948429	MR Egger	64.6556	90	0.979905	-0.000120876	0.00544715	0.982345		0.98407
T2_PLT	Pneumonia	Platelet count in second trimester	Pneumonia	Simple mode	92	0.0101485	0.0750749	0.89277	MR Egger	64.6556	90	0.979905	-0.000120876	0.00544715	0.982345
T2_PLT	Pneumonia	Platelet count in second trimester	Pneumonia	Weighted median	92	0.0256183	0.0446386	0.566032	MR Egger	64.6556	90	0.979905	-0.000120876	0.00544715	0.982345
T2_PLT	Pneumonia	Platelet count in second trimester	Pneumonia	Weighted mode	92	0.0329386	0.0507911	0.518287	MR Egger	64.6556	90	0.979905	-0.000120876	0.00544715	0.982345
T2_PLT	Pollinosis	Platelet count in second trimester	Pollinosis	Inverse variance weighted	92	-0.000310653	0.0200091	0.987613	MR Egger	90.5824	90	0.46295	0.00227428	0.00350444	0.518011	0.999514		0
T2_PLT	Pollinosis	Platelet count in second trimester	Pollinosis	MR Egger	92	-0.0278425	0.0469331	0.55451	MR Egger	90.5824	90	0.46295	0.00227428	0.00350444	0.518011		0.98407
T2_PLT	Pollinosis	Platelet count in second trimester	Pollinosis	Simple mode	92	-0.00615599	0.050607	0.90345	MR Egger	90.5824	90	0.46295	0.00227428	0.00350444	0.518011
T2_PLT	Pollinosis	Platelet count in second trimester	Pollinosis	Weighted median	92	0.01	0.0302163	0.740684	MR Egger	90.5824	90	0.46295	0.00227428	0.00350444	0.518011
T2_PLT	Pollinosis	Platelet count in second trimester	Pollinosis	Weighted mode	92	0.00796236	0.0274371	0.772321	MR Egger	90.5824	90	0.46295	0.00227428	0.00350444	0.518011
T2_PLT	PTB	Platelet count in second trimester	Pulmonary tuberculosis	Inverse variance weighted	92	-0.00221261	0.0337746	0.947767	MR Egger	81.5961	90	0.724715	0.00262363	0.00589591	0.657394	0.999514		0
T2_PLT	PTB	Platelet count in second trimester	Pulmonary tuberculosis	MR Egger	92	-0.0339727	0.0789603	0.668042	MR Egger	81.5961	90	0.724715	0.00262363	0.00589591	0.657394		0.98407
T2_PLT	PTB	Platelet count in second trimester	Pulmonary tuberculosis	Simple mode	92	0.0358307	0.0903093	0.692477	MR Egger	81.5961	90	0.724715	0.00262363	0.00589591	0.657394
T2_PLT	PTB	Platelet count in second trimester	Pulmonary tuberculosis	Weighted median	92	0.0159961	0.049267	0.745422	MR Egger	81.5961	90	0.724715	0.00262363	0.00589591	0.657394
T2_PLT	PTB	Platelet count in second trimester	Pulmonary tuberculosis	Weighted mode	92	0.0190009	0.0545911	0.7286	MR Egger	81.5961	90	0.724715	0.00262363	0.00589591	0.657394
T2_PLT	Pyelonephritis	Platelet count in second trimester	Pyelonephritis	Inverse variance weighted	92	0.0546707	0.046767	0.242402	MR Egger	79.6988	90	0.773076	0.00485358	0.00816856	0.553884	0.999514		0
T2_PLT	Pyelonephritis	Platelet count in second trimester	Pyelonephritis	MR Egger	92	-0.00414454	0.109478	0.969885	MR Egger	79.6988	90	0.773076	0.00485358	0.00816856	0.553884		0.98407
T2_PLT	Pyelonephritis	Platelet count in second trimester	Pyelonephritis	Simple mode	92	-0.0633703	0.115504	0.584595	MR Egger	79.6988	90	0.773076	0.00485358	0.00816856	0.553884
T2_PLT	Pyelonephritis	Platelet count in second trimester	Pyelonephritis	Weighted median	92	0.010539	0.0715255	0.882859	MR Egger	79.6988	90	0.773076	0.00485358	0.00816856	0.553884
T2_PLT	Pyelonephritis	Platelet count in second trimester	Pyelonephritis	Weighted mode	92	-0.00952891	0.0781404	0.903211	MR Egger	79.6988	90	0.773076	0.00485358	0.00816856	0.553884
T2_PLT	RA	Platelet count in second trimester	Rheumatoid arthritis	Inverse variance weighted	90	0.0498611	0.0296923	0.0931016	MR Egger	89.1658	88	0.445234	-0.00242073	0.00519621	0.642464	0.999514		0
T2_PLT	RA	Platelet count in second trimester	Rheumatoid arthritis	MR Egger	90	0.079228	0.0697366	0.258997	MR Egger	89.1658	88	0.445234	-0.00242073	0.00519621	0.642464		0.984145
T2_PLT	RA	Platelet count in second trimester	Rheumatoid arthritis	Simple mode	90	-0.00412936	0.079961	0.95893	MR Egger	89.1658	88	0.445234	-0.00242073	0.00519621	0.642464
T2_PLT	RA	Platelet count in second trimester	Rheumatoid arthritis	Weighted median	90	0.00619785	0.0448742	0.890149	MR Egger	89.1658	88	0.445234	-0.00242073	0.00519621	0.642464
T2_PLT	RA	Platelet count in second trimester	Rheumatoid arthritis	Weighted mode	90	0.0158861	0.0489161	0.746123	MR Egger	89.1658	88	0.445234	-0.00242073	0.00519621	0.642464
T2_PLT	SAP	Platelet count in second trimester	Stable angina pectoris	Inverse variance weighted	92	0.00976125	0.0251057	0.69742	MR Egger	94.4432	90	0.353684	-0.000174427	0.00440941	0.968533	0.999514		0
T2_PLT	SAP	Platelet count in second trimester	Stable angina pectoris	MR Egger	92	0.0118757	0.0591137	0.841233	MR Egger	94.4432	90	0.353684	-0.000174427	0.00440941	0.968533		0.98407
T2_PLT	SAP	Platelet count in second trimester	Stable angina pectoris	Simple mode	92	0.00355208	0.0654571	0.956842	MR Egger	94.4432	90	0.353684	-0.000174427	0.00440941	0.968533
T2_PLT	SAP	Platelet count in second trimester	Stable angina pectoris	Weighted median	92	0.00940675	0.0363933	0.79604	MR Egger	94.4432	90	0.353684	-0.000174427	0.00440941	0.968533
T2_PLT	SAP	Platelet count in second trimester	Stable angina pectoris	Weighted mode	92	0.00355208	0.0351511	0.919732	MR Egger	94.4432	90	0.353684	-0.000174427	0.00440941	0.968533
T2_PLT	T1D	Platelet count in second trimester	Type 1 diabetes	Inverse variance weighted	92	0.0735781	0.0806625	0.361678	MR Egger	91.7625	90	0.428514	0.0106911	0.0141269	0.45115	0.999514
T2_PLT	T1D	Platelet count in second trimester	Type 1 diabetes	MR Egger	92	-0.0564158	0.189847	0.767026	MR Egger	91.7625	90	0.428514	0.0106911	0.0141269	0.45115		0.98407
T2_PLT	T1D	Platelet count in second trimester	Type 1 diabetes	Simple mode	92	0.152618	0.203764	0.455792	MR Egger	91.7625	90	0.428514	0.0106911	0.0141269	0.45115
T2_PLT	T1D	Platelet count in second trimester	Type 1 diabetes	Weighted median	92	0.132576	0.118582	0.263562	MR Egger	91.7625	90	0.428514	0.0106911	0.0141269	0.45115
T2_PLT	T1D	Platelet count in second trimester	Type 1 diabetes	Weighted mode	92	0.087213	0.12509	0.487453	MR Egger	91.7625	90	0.428514	0.0106911	0.0141269	0.45115
T2_PLT	T2D	Platelet count in second trimester	Type 2 diabetes	Inverse variance weighted	92	-0.0596557	0.0187657	0.00147795	Inverse variance weighted	109.083	91	0.095204	0.00381968	0.00330037	0.250191	0.193911		0
T2_PLT	T2D	Platelet count in second trimester	Type 2 diabetes	MR Egger	92	-0.105902	0.0441312	0.0184687	Inverse variance weighted	109.083	91	0.095204	0.00381968	0.00330037	0.250191		0.98407
T2_PLT	T2D	Platelet count in second trimester	Type 2 diabetes	Simple mode	92	-0.0465745	0.0488841	0.343239	Inverse variance weighted	109.083	91	0.095204	0.00381968	0.00330037	0.250191
T2_PLT	T2D	Platelet count in second trimester	Type 2 diabetes	Weighted median	92	-0.0328164	0.0262209	0.210739	Inverse variance weighted	109.083	91	0.095204	0.00381968	0.00330037	0.250191
T2_PLT	T2D	Platelet count in second trimester	Type 2 diabetes	Weighted mode	92	-0.0310579	0.0276246	0.263849	Inverse variance weighted	109.083	91	0.095204	0.00381968	0.00330037	0.250191
T2_PLT	UAP	Platelet count in second trimester	Unstable angina pectoris	Inverse variance weighted	92	-0.040783	0.0445152	0.359584	MR Egger	91.1703	90	0.445706	-0.00303527	0.00781334	0.698584	0.999514		0
T2_PLT	UAP	Platelet count in second trimester	Unstable angina pectoris	MR Egger	92	-0.00400636	0.104703	0.969562	MR Egger	91.1703	90	0.445706	-0.00303527	0.00781334	0.698584		0.98407
T2_PLT	UAP	Platelet count in second trimester	Unstable angina pectoris	Simple mode	92	-0.0294043	0.129139	0.820394	MR Egger	91.1703	90	0.445706	-0.00303527	0.00781334	0.698584
T2_PLT	UAP	Platelet count in second trimester	Unstable angina pectoris	Weighted median	92	-0.00220115	0.06734	0.973924	MR Egger	91.1703	90	0.445706	-0.00303527	0.00781334	0.698584
T2_PLT	UAP	Platelet count in second trimester	Unstable angina pectoris	Weighted mode	92	-0.0105102	0.0671861	0.876037	MR Egger	91.1703	90	0.445706	-0.00303527	0.00781334	0.698584
T2_PLT	UF	Platelet count in second trimester	Uterine fibroid	Inverse variance weighted	92	0.0206786	0.0176633	0.241714	MR Egger	96.0335	90	0.312249	0.00229622	0.00311025	0.462267	0.999514		0
T2_PLT	UF	Platelet count in second trimester	Uterine fibroid	MR Egger	92	-0.00721778	0.0417292	0.863066	MR Egger	96.0335	90	0.312249	0.00229622	0.00311025	0.462267		0.98407
T2_PLT	UF	Platelet count in second trimester	Uterine fibroid	Simple mode	92	0.0333768	0.0481361	0.489834	MR Egger	96.0335	90	0.312249	0.00229622	0.00311025	0.462267
T2_PLT	UF	Platelet count in second trimester	Uterine fibroid	Weighted median	92	0.00110292	0.0256911	0.965757	MR Egger	96.0335	90	0.312249	0.00229622	0.00311025	0.462267
T2_PLT	UF	Platelet count in second trimester	Uterine fibroid	Weighted mode	92	0.00212858	0.026863	0.937017	MR Egger	96.0335	90	0.312249	0.00229622	0.00311025	0.462267
T2_PLT	Urolithiasis	Platelet count in second trimester	Urolithiasis	Inverse variance weighted	92	0.0116172	0.0360642	0.747358	MR Egger	105.469	90	0.126749	0.00116976	0.00633097	0.853827	0.999514		0
T2_PLT	Urolithiasis	Platelet count in second trimester	Urolithiasis	MR Egger	92	-0.00258298	0.0849773	0.975818	MR Egger	105.469	90	0.126749	0.00116976	0.00633097	0.853827		0.98407
T2_PLT	Urolithiasis	Platelet count in second trimester	Urolithiasis	Simple mode	92	0.0262856	0.0777822	0.736188	MR Egger	105.469	90	0.126749	0.00116976	0.00633097	0.853827
T2_PLT	Urolithiasis	Platelet count in second trimester	Urolithiasis	Weighted median	92	0.0114156	0.0486122	0.814341	MR Egger	105.469	90	0.126749	0.00116976	0.00633097	0.853827
T2_PLT	Urolithiasis	Platelet count in second trimester	Urolithiasis	Weighted mode	92	0.00178994	0.050778	0.971957	MR Egger	105.469	90	0.126749	0.00116976	0.00633097	0.853827
T2_PLT	Urticaria	Platelet count in second trimester	Urticaria	Inverse variance weighted	92	0.00812589	0.0250328	0.745477	Inverse variance weighted	85.1336	91	0.653523	0.00690445	0.00437261	0.117839	0.999514		0
T2_PLT	Urticaria	Platelet count in second trimester	Urticaria	MR Egger	92	-0.0754946	0.0585756	0.200756	Inverse variance weighted	85.1336	91	0.653523	0.00690445	0.00437261	0.117839		0.98407
T2_PLT	Urticaria	Platelet count in second trimester	Urticaria	Simple mode	92	-0.056629	0.0599286	0.347191	Inverse variance weighted	85.1336	91	0.653523	0.00690445	0.00437261	0.117839
T2_PLT	Urticaria	Platelet count in second trimester	Urticaria	Weighted median	92	0.0153361	0.0377794	0.684788	Inverse variance weighted	85.1336	91	0.653523	0.00690445	0.00437261	0.117839
T2_PLT	Urticaria	Platelet count in second trimester	Urticaria	Weighted mode	92	0.00886565	0.0362427	0.807302	Inverse variance weighted	85.1336	91	0.653523	0.00690445	0.00437261	0.117839
T2_PLT	Ventricular_Arrhythmia	Platelet count in second trimester	Ventricular arrhythmia	Inverse variance weighted	92	-0.019225	0.0687692	0.779816	MR Egger	70.992	90	0.930604	0.00509647	0.0120068	0.672241	0.999514		0
T2_PLT	Ventricular_Arrhythmia	Platelet count in second trimester	Ventricular arrhythmia	MR Egger	92	-0.0809451	0.160849	0.616028	MR Egger	70.992	90	0.930604	0.00509647	0.0120068	0.672241		0.98407
T2_PLT	Ventricular_Arrhythmia	Platelet count in second trimester	Ventricular arrhythmia	Simple mode	92	0.0226225	0.180603	0.900593	MR Egger	70.992	90	0.930604	0.00509647	0.0120068	0.672241
T2_PLT	Ventricular_Arrhythmia	Platelet count in second trimester	Ventricular arrhythmia	Weighted median	92	0.00611946	0.101931	0.952127	MR Egger	70.992	90	0.930604	0.00509647	0.0120068	0.672241
T2_PLT	Ventricular_Arrhythmia	Platelet count in second trimester	Ventricular arrhythmia	Weighted mode	92	0.00890964	0.102286	0.930779	MR Egger	70.992	90	0.930604	0.00509647	0.0120068	0.672241
T2_PLT	Zoster	Platelet count in second trimester	Zoster infection	Inverse variance weighted	92	0.0429728	0.051112	0.400484	MR Egger	83.9435	90	0.659817	0.00461617	0.00892209	0.606156	0.999514		0
T2_PLT	Zoster	Platelet count in second trimester	Zoster infection	MR Egger	92	-0.0129096	0.119492	0.914207	MR Egger	83.9435	90	0.659817	0.00461617	0.00892209	0.606156		0.98407
T2_PLT	Zoster	Platelet count in second trimester	Zoster infection	Simple mode	92	0.0322145	0.108342	0.766883	MR Egger	83.9435	90	0.659817	0.00461617	0.00892209	0.606156
T2_PLT	Zoster	Platelet count in second trimester	Zoster infection	Weighted median	92	-0.0151532	0.0733669	0.836369	MR Egger	83.9435	90	0.659817	0.00461617	0.00892209	0.606156
T2_PLT	Zoster	Platelet count in second trimester	Zoster infection	Weighted mode	92	0.0174061	0.0748068	0.816531	MR Egger	83.9435	90	0.659817	0.00461617	0.00892209	0.606156
T21_NIPTscore	AD	Trisomy 21 risk score in NIPT screening	Atopic dermatitis	Inverse variance weighted	34	-0.0292388	0.114077	0.797714	MR Egger	14.1998	32	0.997243	-0.0136881	0.0186139	0.467469	0.999514		3.04392e-206
T21_NIPTscore	AD	Trisomy 21 risk score in NIPT screening	Atopic dermatitis	MR Egger	34	0.263259	0.413791	0.529162	MR Egger	14.1998	32	0.997243	-0.0136881	0.0186139	0.467469		0.985061
T21_NIPTscore	AD	Trisomy 21 risk score in NIPT screening	Atopic dermatitis	Simple mode	34	0.0558489	0.260212	0.831378	MR Egger	14.1998	32	0.997243	-0.0136881	0.0186139	0.467469
T21_NIPTscore	AD	Trisomy 21 risk score in NIPT screening	Atopic dermatitis	Weighted median	34	0.0756313	0.154582	0.624655	MR Egger	14.1998	32	0.997243	-0.0136881	0.0186139	0.467469
T21_NIPTscore	AD	Trisomy 21 risk score in NIPT screening	Atopic dermatitis	Weighted mode	34	0.0950706	0.205121	0.646059	MR Egger	14.1998	32	0.997243	-0.0136881	0.0186139	0.467469
T21_NIPTscore	Allergic_Conjunctivitis	Trisomy 21 risk score in NIPT screening	Allergic conjunctivitis	Inverse variance weighted	34	0.177373	0.0985073	0.0717644	Inverse variance weighted	31.1644	33	0.558719	-0.0424015	0.0160976	0.012892	0.999514		1.22125e-68
T21_NIPTscore	Allergic_Conjunctivitis	Trisomy 21 risk score in NIPT screening	Allergic conjunctivitis	MR Egger	34	1.08357	0.357858	0.00483662	Inverse variance weighted	31.1644	33	0.558719	-0.0424015	0.0160976	0.012892		0.985061
T21_NIPTscore	Allergic_Conjunctivitis	Trisomy 21 risk score in NIPT screening	Allergic conjunctivitis	Simple mode	34	-0.0019605	0.257338	0.993967	Inverse variance weighted	31.1644	33	0.558719	-0.0424015	0.0160976	0.012892
T21_NIPTscore	Allergic_Conjunctivitis	Trisomy 21 risk score in NIPT screening	Allergic conjunctivitis	Weighted median	34	0.137955	0.147414	0.349359	Inverse variance weighted	31.1644	33	0.558719	-0.0424015	0.0160976	0.012892
T21_NIPTscore	Allergic_Conjunctivitis	Trisomy 21 risk score in NIPT screening	Allergic conjunctivitis	Weighted mode	34	0.111578	0.180571	0.540872	Inverse variance weighted	31.1644	33	0.558719	-0.0424015	0.0160976	0.012892
T21_NIPTscore	Allergic_Rhinitis	Trisomy 21 risk score in NIPT screening	Allergic rhinitis	Inverse variance weighted	34	0.0766215	0.0835784	0.359267	Inverse variance weighted	38.93	33	0.220263	-0.0162453	0.0135745	0.240194	0.999514		1.87909e-141
T21_NIPTscore	Allergic_Rhinitis	Trisomy 21 risk score in NIPT screening	Allergic rhinitis	MR Egger	34	0.423705	0.301674	0.169799	Inverse variance weighted	38.93	33	0.220263	-0.0162453	0.0135745	0.240194		0.985061
T21_NIPTscore	Allergic_Rhinitis	Trisomy 21 risk score in NIPT screening	Allergic rhinitis	Simple mode	34	0.0175521	0.195118	0.928865	Inverse variance weighted	38.93	33	0.220263	-0.0162453	0.0135745	0.240194
T21_NIPTscore	Allergic_Rhinitis	Trisomy 21 risk score in NIPT screening	Allergic rhinitis	Weighted median	34	0.00872233	0.117706	0.940929	Inverse variance weighted	38.93	33	0.220263	-0.0162453	0.0135745	0.240194
T21_NIPTscore	Allergic_Rhinitis	Trisomy 21 risk score in NIPT screening	Allergic rhinitis	Weighted mode	34	-0.0356529	0.128129	0.78255	Inverse variance weighted	38.93	33	0.220263	-0.0162453	0.0135745	0.240194
T21_NIPTscore	Angina	Trisomy 21 risk score in NIPT screening	Angina pectoris	Inverse variance weighted	34	0.0419749	0.092224	0.649007	Inverse variance weighted	48.6892	33	0.0384738	0.0338855	0.0140843	0.0220835	0.999514		3.2372e-124
T21_NIPTscore	Angina	Trisomy 21 risk score in NIPT screening	Angina pectoris	MR Egger	34	-0.682473	0.313203	0.0368055	Inverse variance weighted	48.6892	33	0.0384738	0.0338855	0.0140843	0.0220835		0.985061
T21_NIPTscore	Angina	Trisomy 21 risk score in NIPT screening	Angina pectoris	Simple mode	34	-0.113055	0.189054	0.553919	Inverse variance weighted	48.6892	33	0.0384738	0.0338855	0.0140843	0.0220835
T21_NIPTscore	Angina	Trisomy 21 risk score in NIPT screening	Angina pectoris	Weighted median	34	-0.0801561	0.109309	0.463377	Inverse variance weighted	48.6892	33	0.0384738	0.0338855	0.0140843	0.0220835
T21_NIPTscore	Angina	Trisomy 21 risk score in NIPT screening	Angina pectoris	Weighted mode	34	-0.103143	0.129596	0.431788	Inverse variance weighted	48.6892	33	0.0384738	0.0338855	0.0140843	0.0220835
T21_NIPTscore	Asthma	Trisomy 21 risk score in NIPT screening	Asthma	Inverse variance weighted	34	0.0233046	0.064062	0.716021	MR Egger	32.5351	32	0.440437	-0.00431053	0.0105709	0.686157	0.999514		2.05368e-254
T21_NIPTscore	Asthma	Trisomy 21 risk score in NIPT screening	Asthma	MR Egger	34	0.115438	0.234996	0.626613	MR Egger	32.5351	32	0.440437	-0.00431053	0.0105709	0.686157		0.985061
T21_NIPTscore	Asthma	Trisomy 21 risk score in NIPT screening	Asthma	Simple mode	34	0.0300223	0.145652	0.837961	MR Egger	32.5351	32	0.440437	-0.00431053	0.0105709	0.686157
T21_NIPTscore	Asthma	Trisomy 21 risk score in NIPT screening	Asthma	Weighted median	34	0.0444024	0.0896218	0.620288	MR Egger	32.5351	32	0.440437	-0.00431053	0.0105709	0.686157
T21_NIPTscore	Asthma	Trisomy 21 risk score in NIPT screening	Asthma	Weighted mode	34	0.0375292	0.107876	0.73013	MR Egger	32.5351	32	0.440437	-0.00431053	0.0105709	0.686157
T21_NIPTscore	ATC_A02B	Trisomy 21 risk score in NIPT screening	Drugs for peptic ulcer and gastro-esophageal reflux disease	Inverse variance weighted	34	-0.0150028	0.0388874	0.699645	MR Egger	33.3484	32	0.401522	0.00418362	0.006433	0.520116	0.999514		0
T21_NIPTscore	ATC_A02B	Trisomy 21 risk score in NIPT screening	Drugs for peptic ulcer and gastro-esophageal reflux disease	MR Egger	34	-0.10449	0.143084	0.47054	MR Egger	33.3484	32	0.401522	0.00418362	0.006433	0.520116		0.985061
T21_NIPTscore	ATC_A02B	Trisomy 21 risk score in NIPT screening	Drugs for peptic ulcer and gastro-esophageal reflux disease	Simple mode	34	-0.00147372	0.0920416	0.987322	MR Egger	33.3484	32	0.401522	0.00418362	0.006433	0.520116
T21_NIPTscore	ATC_A02B	Trisomy 21 risk score in NIPT screening	Drugs for peptic ulcer and gastro-esophageal reflux disease	Weighted median	34	0.014611	0.0548364	0.789896	MR Egger	33.3484	32	0.401522	0.00418362	0.006433	0.520116
T21_NIPTscore	ATC_A02B	Trisomy 21 risk score in NIPT screening	Drugs for peptic ulcer and gastro-esophageal reflux disease	Weighted mode	34	-0.00903765	0.0646495	0.889672	MR Egger	33.3484	32	0.401522	0.00418362	0.006433	0.520116
T21_NIPTscore	ATC_A10	Trisomy 21 risk score in NIPT screening	Drugs used in diabetes	Inverse variance weighted	34	0.0164178	0.053316	0.758133	MR Egger	25.2084	32	0.797504	-0.00630433	0.00871381	0.474637	0.999514		0
T21_NIPTscore	ATC_A10	Trisomy 21 risk score in NIPT screening	Drugs used in diabetes	MR Egger	34	0.151187	0.193757	0.440954	MR Egger	25.2084	32	0.797504	-0.00630433	0.00871381	0.474637		0.985061
T21_NIPTscore	ATC_A10	Trisomy 21 risk score in NIPT screening	Drugs used in diabetes	Simple mode	34	-0.062677	0.124746	0.618696	MR Egger	25.2084	32	0.797504	-0.00630433	0.00871381	0.474637
T21_NIPTscore	ATC_A10	Trisomy 21 risk score in NIPT screening	Drugs used in diabetes	Weighted median	34	-0.00465834	0.0715133	0.948063	MR Egger	25.2084	32	0.797504	-0.00630433	0.00871381	0.474637
T21_NIPTscore	ATC_A10	Trisomy 21 risk score in NIPT screening	Drugs used in diabetes	Weighted mode	34	-0.00304418	0.0922829	0.973883	MR Egger	25.2084	32	0.797504	-0.00630433	0.00871381	0.474637
T21_NIPTscore	ATC_B01A	Trisomy 21 risk score in NIPT screening	Antithrombotic agents	Inverse variance weighted	34	-0.020306	0.0488013	0.677339	MR Egger	43.8948	32	0.0784399	-0.000625247	0.0081261	0.939148	0.999514		0
T21_NIPTscore	ATC_B01A	Trisomy 21 risk score in NIPT screening	Antithrombotic agents	MR Egger	34	-0.00693196	0.180743	0.969645	MR Egger	43.8948	32	0.0784399	-0.000625247	0.0081261	0.939148		0.985061
T21_NIPTscore	ATC_B01A	Trisomy 21 risk score in NIPT screening	Antithrombotic agents	Simple mode	34	0.0441699	0.101792	0.667167	MR Egger	43.8948	32	0.0784399	-0.000625247	0.0081261	0.939148
T21_NIPTscore	ATC_B01A	Trisomy 21 risk score in NIPT screening	Antithrombotic agents	Weighted median	34	0.0197327	0.0614589	0.748157	MR Egger	43.8948	32	0.0784399	-0.000625247	0.0081261	0.939148
T21_NIPTscore	ATC_B01A	Trisomy 21 risk score in NIPT screening	Antithrombotic agents	Weighted mode	34	0.00161116	0.0744569	0.982866	MR Egger	43.8948	32	0.0784399	-0.000625247	0.0081261	0.939148
T21_NIPTscore	ATC_C01D	Trisomy 21 risk score in NIPT screening	Vasodilators used in cardiac diseases	Inverse variance weighted	34	-0.0196367	0.0703939	0.78028	Inverse variance weighted	26.588	33	0.777422	0.0158071	0.0115216	0.179619	0.999514		3.87364e-242
T21_NIPTscore	ATC_C01D	Trisomy 21 risk score in NIPT screening	Vasodilators used in cardiac diseases	MR Egger	34	-0.357463	0.256101	0.172388	Inverse variance weighted	26.588	33	0.777422	0.0158071	0.0115216	0.179619		0.985061
T21_NIPTscore	ATC_C01D	Trisomy 21 risk score in NIPT screening	Vasodilators used in cardiac diseases	Simple mode	34	-0.00980239	0.180906	0.957114	Inverse variance weighted	26.588	33	0.777422	0.0158071	0.0115216	0.179619
T21_NIPTscore	ATC_C01D	Trisomy 21 risk score in NIPT screening	Vasodilators used in cardiac diseases	Weighted median	34	-0.0337946	0.105361	0.7484	Inverse variance weighted	26.588	33	0.777422	0.0158071	0.0115216	0.179619
T21_NIPTscore	ATC_C01D	Trisomy 21 risk score in NIPT screening	Vasodilators used in cardiac diseases	Weighted mode	34	-0.0169305	0.120109	0.888759	Inverse variance weighted	26.588	33	0.777422	0.0158071	0.0115216	0.179619
T21_NIPTscore	ATC_C02	Trisomy 21 risk score in NIPT screening	Antihypertensives	Inverse variance weighted	34	0.0803289	0.102173	0.431749	MR Egger	25.4622	32	0.786888	-0.014815	0.01672	0.382192	0.999514		2.56046e-101
T21_NIPTscore	ATC_C02	Trisomy 21 risk score in NIPT screening	Antihypertensives	MR Egger	34	0.396947	0.37165	0.293482	MR Egger	25.4622	32	0.786888	-0.014815	0.01672	0.382192		0.985061
T21_NIPTscore	ATC_C02	Trisomy 21 risk score in NIPT screening	Antihypertensives	Simple mode	34	0.0354778	0.25112	0.888509	MR Egger	25.4622	32	0.786888	-0.014815	0.01672	0.382192
T21_NIPTscore	ATC_C02	Trisomy 21 risk score in NIPT screening	Antihypertensives	Weighted median	34	0.0902633	0.141384	0.523195	MR Egger	25.4622	32	0.786888	-0.014815	0.01672	0.382192
T21_NIPTscore	ATC_C02	Trisomy 21 risk score in NIPT screening	Antihypertensives	Weighted mode	34	0.0918999	0.192216	0.635726	MR Egger	25.4622	32	0.786888	-0.014815	0.01672	0.382192
T21_NIPTscore	ATC_C03	Trisomy 21 risk score in NIPT screening	Diuretics	Inverse variance weighted	34	0.0561045	0.0562692	0.318729	MR Egger	25.7011	32	0.776676	0.00352362	0.0092135	0.704663	0.999514		0
T21_NIPTscore	ATC_C03	Trisomy 21 risk score in NIPT screening	Diuretics	MR Egger	34	-0.0191961	0.204777	0.925899	MR Egger	25.7011	32	0.776676	0.00352362	0.0092135	0.704663		0.985061
T21_NIPTscore	ATC_C03	Trisomy 21 risk score in NIPT screening	Diuretics	Simple mode	34	-0.0424513	0.13199	0.749765	MR Egger	25.7011	32	0.776676	0.00352362	0.0092135	0.704663
T21_NIPTscore	ATC_C03	Trisomy 21 risk score in NIPT screening	Diuretics	Weighted median	34	-0.00464631	0.0808836	0.954191	MR Egger	25.7011	32	0.776676	0.00352362	0.0092135	0.704663
T21_NIPTscore	ATC_C03	Trisomy 21 risk score in NIPT screening	Diuretics	Weighted mode	34	-0.0188382	0.0899088	0.835326	MR Egger	25.7011	32	0.776676	0.00352362	0.0092135	0.704663
T21_NIPTscore	ATC_C07	Trisomy 21 risk score in NIPT screening	Beta blocking agents	Inverse variance weighted	34	0.0587943	0.0625279	0.347069	Inverse variance weighted	33.0609	33	0.464278	0.0122641	0.0102232	0.239092	0.999514		1.626e-258
T21_NIPTscore	ATC_C07	Trisomy 21 risk score in NIPT screening	Beta blocking agents	MR Egger	34	-0.203309	0.227243	0.377641	Inverse variance weighted	33.0609	33	0.464278	0.0122641	0.0102232	0.239092		0.985061
T21_NIPTscore	ATC_C07	Trisomy 21 risk score in NIPT screening	Beta blocking agents	Simple mode	34	-0.048608	0.161666	0.765553	Inverse variance weighted	33.0609	33	0.464278	0.0122641	0.0102232	0.239092
T21_NIPTscore	ATC_C07	Trisomy 21 risk score in NIPT screening	Beta blocking agents	Weighted median	34	0.00079288	0.091372	0.993076	Inverse variance weighted	33.0609	33	0.464278	0.0122641	0.0102232	0.239092
T21_NIPTscore	ATC_C07	Trisomy 21 risk score in NIPT screening	Beta blocking agents	Weighted mode	34	-0.00958639	0.115841	0.934546	Inverse variance weighted	33.0609	33	0.464278	0.0122641	0.0102232	0.239092
T21_NIPTscore	ATC_C08	Trisomy 21 risk score in NIPT screening	Calcium channel blockers	Inverse variance weighted	34	0.0549601	0.0424058	0.194958	MR Egger	22.5688	32	0.891438	0.00392876	0.00694347	0.575463	0.999514		0
T21_NIPTscore	ATC_C08	Trisomy 21 risk score in NIPT screening	Calcium channel blockers	MR Egger	34	-0.0290017	0.15433	0.852126	MR Egger	22.5688	32	0.891438	0.00392876	0.00694347	0.575463		0.985061
T21_NIPTscore	ATC_C08	Trisomy 21 risk score in NIPT screening	Calcium channel blockers	Simple mode	34	0.0776156	0.102373	0.453734	MR Egger	22.5688	32	0.891438	0.00392876	0.00694347	0.575463
T21_NIPTscore	ATC_C08	Trisomy 21 risk score in NIPT screening	Calcium channel blockers	Weighted median	34	0.0620189	0.0607425	0.307249	MR Egger	22.5688	32	0.891438	0.00392876	0.00694347	0.575463
T21_NIPTscore	ATC_C08	Trisomy 21 risk score in NIPT screening	Calcium channel blockers	Weighted mode	34	0.0537105	0.0748674	0.47817	MR Egger	22.5688	32	0.891438	0.00392876	0.00694347	0.575463
T21_NIPTscore	ATC_C09	Trisomy 21 risk score in NIPT screening	Agents acting on the renin-angiotensin system	Inverse variance weighted	34	0.0272769	0.0439097	0.534465	Inverse variance weighted	24.5501	33	0.85566	0.011873	0.00719046	0.108478	0.999514		0
T21_NIPTscore	ATC_C09	Trisomy 21 risk score in NIPT screening	Agents acting on the renin-angiotensin system	MR Egger	34	-0.226472	0.159825	0.166145	Inverse variance weighted	24.5501	33	0.85566	0.011873	0.00719046	0.108478		0.985061
T21_NIPTscore	ATC_C09	Trisomy 21 risk score in NIPT screening	Agents acting on the renin-angiotensin system	Simple mode	34	0.0250789	0.0927397	0.788519	Inverse variance weighted	24.5501	33	0.85566	0.011873	0.00719046	0.108478
T21_NIPTscore	ATC_C09	Trisomy 21 risk score in NIPT screening	Agents acting on the renin-angiotensin system	Weighted median	34	0.003818	0.0610859	0.950163	Inverse variance weighted	24.5501	33	0.85566	0.011873	0.00719046	0.108478
T21_NIPTscore	ATC_C09	Trisomy 21 risk score in NIPT screening	Agents acting on the renin-angiotensin system	Weighted mode	34	-0.0129928	0.0689403	0.851667	Inverse variance weighted	24.5501	33	0.85566	0.011873	0.00719046	0.108478
T21_NIPTscore	ATC_C10AA	Trisomy 21 risk score in NIPT screening	HMG CoA reductase inhibitors	Inverse variance weighted	34	0.000579223	0.0453864	0.989818	Inverse variance weighted	26.9037	33	0.763878	0.0124715	0.00742936	0.102955	0.999514		0
T21_NIPTscore	ATC_C10AA	Trisomy 21 risk score in NIPT screening	HMG CoA reductase inhibitors	MR Egger	34	-0.265961	0.165139	0.117104	Inverse variance weighted	26.9037	33	0.763878	0.0124715	0.00742936	0.102955		0.985061
T21_NIPTscore	ATC_C10AA	Trisomy 21 risk score in NIPT screening	HMG CoA reductase inhibitors	Simple mode	34	0.0266594	0.109494	0.809142	Inverse variance weighted	26.9037	33	0.763878	0.0124715	0.00742936	0.102955
T21_NIPTscore	ATC_C10AA	Trisomy 21 risk score in NIPT screening	HMG CoA reductase inhibitors	Weighted median	34	0.0255272	0.0683556	0.708815	Inverse variance weighted	26.9037	33	0.763878	0.0124715	0.00742936	0.102955
T21_NIPTscore	ATC_C10AA	Trisomy 21 risk score in NIPT screening	HMG CoA reductase inhibitors	Weighted mode	34	0.0192094	0.0770442	0.804651	Inverse variance weighted	26.9037	33	0.763878	0.0124715	0.00742936	0.102955
T21_NIPTscore	ATC_H03A	Trisomy 21 risk score in NIPT screening	Thyroid preparations	Inverse variance weighted	34	-0.116445	0.122442	0.341594	MR Egger	40.988	32	0.132546	-0.00773946	0.020147	0.703408	0.999514		1.229e-26
T21_NIPTscore	ATC_H03A	Trisomy 21 risk score in NIPT screening	Thyroid preparations	MR Egger	34	0.0491918	0.448668	0.91338	MR Egger	40.988	32	0.132546	-0.00773946	0.020147	0.703408		0.985061
T21_NIPTscore	ATC_H03A	Trisomy 21 risk score in NIPT screening	Thyroid preparations	Simple mode	34	-0.13647	0.243433	0.578851	MR Egger	40.988	32	0.132546	-0.00773946	0.020147	0.703408
T21_NIPTscore	ATC_H03A	Trisomy 21 risk score in NIPT screening	Thyroid preparations	Weighted median	34	-0.0511833	0.15754	0.745264	MR Egger	40.988	32	0.132546	-0.00773946	0.020147	0.703408
T21_NIPTscore	ATC_H03A	Trisomy 21 risk score in NIPT screening	Thyroid preparations	Weighted mode	34	-0.0734578	0.187311	0.697454	MR Egger	40.988	32	0.132546	-0.00773946	0.020147	0.703408
T21_NIPTscore	ATC_L04	Trisomy 21 risk score in NIPT screening	Immunosuppressants	Inverse variance weighted	34	-0.196428	0.118117	0.096313	MR Egger	43.7227	32	0.0810308	-0.0122801	0.0197949	0.539409	0.999514		2.25308e-51
T21_NIPTscore	ATC_L04	Trisomy 21 risk score in NIPT screening	Immunosuppressants	MR Egger	34	0.0634526	0.435551	0.885085	MR Egger	43.7227	32	0.0810308	-0.0122801	0.0197949	0.539409		0.985061
T21_NIPTscore	ATC_L04	Trisomy 21 risk score in NIPT screening	Immunosuppressants	Simple mode	34	0.0173217	0.284666	0.951846	MR Egger	43.7227	32	0.0810308	-0.0122801	0.0197949	0.539409
T21_NIPTscore	ATC_L04	Trisomy 21 risk score in NIPT screening	Immunosuppressants	Weighted median	34	-0.102673	0.157889	0.515508	MR Egger	43.7227	32	0.0810308	-0.0122801	0.0197949	0.539409
T21_NIPTscore	ATC_L04	Trisomy 21 risk score in NIPT screening	Immunosuppressants	Weighted mode	34	-0.0179778	0.21827	0.934854	MR Egger	43.7227	32	0.0810308	-0.0122801	0.0197949	0.539409
T21_NIPTscore	ATC_M01A	Trisomy 21 risk score in NIPT screening	Anti-inflammatory and antirheumatic products, non-steroids	Inverse variance weighted	34	-0.0176603	0.0461308	0.701845	Inverse variance weighted	37.7572	33	0.260817	0.0106633	0.00743477	0.161202	0.999514		0
T21_NIPTscore	ATC_M01A	Trisomy 21 risk score in NIPT screening	Anti-inflammatory and antirheumatic products, non-steroids	MR Egger	34	-0.245664	0.165329	0.14709	Inverse variance weighted	37.7572	33	0.260817	0.0106633	0.00743477	0.161202		0.985061
T21_NIPTscore	ATC_M01A	Trisomy 21 risk score in NIPT screening	Anti-inflammatory and antirheumatic products, non-steroids	Simple mode	34	0.0121426	0.0979726	0.902115	Inverse variance weighted	37.7572	33	0.260817	0.0106633	0.00743477	0.161202
T21_NIPTscore	ATC_M01A	Trisomy 21 risk score in NIPT screening	Anti-inflammatory and antirheumatic products, non-steroids	Weighted median	34	-0.0175092	0.0636954	0.783401	Inverse variance weighted	37.7572	33	0.260817	0.0106633	0.00743477	0.161202
T21_NIPTscore	ATC_M01A	Trisomy 21 risk score in NIPT screening	Anti-inflammatory and antirheumatic products, non-steroids	Weighted mode	34	-0.00968381	0.0770454	0.90074	Inverse variance weighted	37.7572	33	0.260817	0.0106633	0.00743477	0.161202
T21_NIPTscore	ATC_M05B	Trisomy 21 risk score in NIPT screening	Drugs affecting bone structure and mineralization	Inverse variance weighted	34	-0.0418445	0.0715033	0.558406	MR Egger	22.1767	32	0.902608	-0.00200893	0.011713	0.864901	0.999514		2.83291e-276
T21_NIPTscore	ATC_M05B	Trisomy 21 risk score in NIPT screening	Drugs affecting bone structure and mineralization	MR Egger	34	0.00109526	0.260371	0.99667	MR Egger	22.1767	32	0.902608	-0.00200893	0.011713	0.864901		0.985061
T21_NIPTscore	ATC_M05B	Trisomy 21 risk score in NIPT screening	Drugs affecting bone structure and mineralization	Simple mode	34	-0.119506	0.158398	0.455919	MR Egger	22.1767	32	0.902608	-0.00200893	0.011713	0.864901
T21_NIPTscore	ATC_M05B	Trisomy 21 risk score in NIPT screening	Drugs affecting bone structure and mineralization	Weighted median	34	-0.056849	0.10155	0.575607	MR Egger	22.1767	32	0.902608	-0.00200893	0.011713	0.864901
T21_NIPTscore	ATC_M05B	Trisomy 21 risk score in NIPT screening	Drugs affecting bone structure and mineralization	Weighted mode	34	-0.0394126	0.117553	0.739541	MR Egger	22.1767	32	0.902608	-0.00200893	0.011713	0.864901
T21_NIPTscore	ATC_N02A	Trisomy 21 risk score in NIPT screening	Opioids	Inverse variance weighted	34	-0.0677913	0.130115	0.602358	MR Egger	27.0592	32	0.71499	0.0200071	0.0213153	0.354955	0.999514		4.05759e-40
T21_NIPTscore	ATC_N02A	Trisomy 21 risk score in NIPT screening	Opioids	MR Egger	34	-0.495211	0.473593	0.303559	MR Egger	27.0592	32	0.71499	0.0200071	0.0213153	0.354955		0.985061
T21_NIPTscore	ATC_N02A	Trisomy 21 risk score in NIPT screening	Opioids	Simple mode	34	-0.0311238	0.31353	0.921525	MR Egger	27.0592	32	0.71499	0.0200071	0.0213153	0.354955
T21_NIPTscore	ATC_N02A	Trisomy 21 risk score in NIPT screening	Opioids	Weighted median	34	-0.0660574	0.190725	0.729081	MR Egger	27.0592	32	0.71499	0.0200071	0.0213153	0.354955
T21_NIPTscore	ATC_N02A	Trisomy 21 risk score in NIPT screening	Opioids	Weighted mode	34	-0.0188612	0.235804	0.936731	MR Egger	27.0592	32	0.71499	0.0200071	0.0213153	0.354955
T21_NIPTscore	ATC_N02BA	Trisomy 21 risk score in NIPT screening	Salicylic acid and derivatives	Inverse variance weighted	34	0.00980765	0.0506485	0.846457	Inverse variance weighted	38.4977	33	0.234683	0.0145292	0.00802142	0.0794907	0.999514		0
T21_NIPTscore	ATC_N02BA	Trisomy 21 risk score in NIPT screening	Salicylic acid and derivatives	MR Egger	34	-0.3007	0.178289	0.10141	Inverse variance weighted	38.4977	33	0.234683	0.0145292	0.00802142	0.0794907		0.985061
T21_NIPTscore	ATC_N02BA	Trisomy 21 risk score in NIPT screening	Salicylic acid and derivatives	Simple mode	34	0.0552912	0.120612	0.649655	Inverse variance weighted	38.4977	33	0.234683	0.0145292	0.00802142	0.0794907
T21_NIPTscore	ATC_N02BA	Trisomy 21 risk score in NIPT screening	Salicylic acid and derivatives	Weighted median	34	0.00211333	0.0676277	0.975071	Inverse variance weighted	38.4977	33	0.234683	0.0145292	0.00802142	0.0794907
T21_NIPTscore	ATC_N02BA	Trisomy 21 risk score in NIPT screening	Salicylic acid and derivatives	Weighted mode	34	-0.00181069	0.0831797	0.982764	Inverse variance weighted	38.4977	33	0.234683	0.0145292	0.00802142	0.0794907
T21_NIPTscore	ATC_N02BE	Trisomy 21 risk score in NIPT screening	Anilides	Inverse variance weighted	34	0.0485728	0.104482	0.642008	MR Egger	29.3438	32	0.601658	0.00603321	0.0171424	0.727185	0.999514		8.03502e-86
T21_NIPTscore	ATC_N02BE	Trisomy 21 risk score in NIPT screening	Anilides	MR Egger	34	-0.0803925	0.381039	0.834239	MR Egger	29.3438	32	0.601658	0.00603321	0.0171424	0.727185		0.985061
T21_NIPTscore	ATC_N02BE	Trisomy 21 risk score in NIPT screening	Anilides	Simple mode	34	-0.0824089	0.222772	0.713802	MR Egger	29.3438	32	0.601658	0.00603321	0.0171424	0.727185
T21_NIPTscore	ATC_N02BE	Trisomy 21 risk score in NIPT screening	Anilides	Weighted median	34	-0.0130047	0.151537	0.931611	MR Egger	29.3438	32	0.601658	0.00603321	0.0171424	0.727185
T21_NIPTscore	ATC_N02BE	Trisomy 21 risk score in NIPT screening	Anilides	Weighted mode	34	-0.0824089	0.173689	0.638294	MR Egger	29.3438	32	0.601658	0.00603321	0.0171424	0.727185
T21_NIPTscore	ATC_N06A	Trisomy 21 risk score in NIPT screening	Antidepressants	Inverse variance weighted	34	-0.147161	0.11748	0.210335	MR Egger	23.9004	32	0.847997	-0.00372806	0.0192408	0.84759	0.999514		1.42827e-81
T21_NIPTscore	ATC_N06A	Trisomy 21 risk score in NIPT screening	Antidepressants	MR Egger	34	-0.0674837	0.427673	0.875612	MR Egger	23.9004	32	0.847997	-0.00372806	0.0192408	0.84759		0.985061
T21_NIPTscore	ATC_N06A	Trisomy 21 risk score in NIPT screening	Antidepressants	Simple mode	34	0.0192805	0.2626	0.941914	MR Egger	23.9004	32	0.847997	-0.00372806	0.0192408	0.84759
T21_NIPTscore	ATC_N06A	Trisomy 21 risk score in NIPT screening	Antidepressants	Weighted median	34	-0.0633612	0.165548	0.701915	MR Egger	23.9004	32	0.847997	-0.00372806	0.0192408	0.84759
T21_NIPTscore	ATC_N06A	Trisomy 21 risk score in NIPT screening	Antidepressants	Weighted mode	34	-0.017576	0.174108	0.920202	MR Egger	23.9004	32	0.847997	-0.00372806	0.0192408	0.84759
T21_NIPTscore	ATC_R03A	Trisomy 21 risk score in NIPT screening	Adrenergics, inhalants	Inverse variance weighted	34	0.10689	0.101959	0.294474	MR Egger	23.6394	32	0.85717	0.00570416	0.0166704	0.734458	0.999514		7.89563e-162
T21_NIPTscore	ATC_R03A	Trisomy 21 risk score in NIPT screening	Adrenergics, inhalants	MR Egger	34	-0.015058	0.37069	0.96785	MR Egger	23.6394	32	0.85717	0.00570416	0.0166704	0.734458		0.985061
T21_NIPTscore	ATC_R03A	Trisomy 21 risk score in NIPT screening	Adrenergics, inhalants	Simple mode	34	0.210284	0.225075	0.356942	MR Egger	23.6394	32	0.85717	0.00570416	0.0166704	0.734458
T21_NIPTscore	ATC_R03A	Trisomy 21 risk score in NIPT screening	Adrenergics, inhalants	Weighted median	34	0.0441293	0.143554	0.758535	MR Egger	23.6394	32	0.85717	0.00570416	0.0166704	0.734458
T21_NIPTscore	ATC_R03A	Trisomy 21 risk score in NIPT screening	Adrenergics, inhalants	Weighted mode	34	0.0664686	0.175176	0.706793	MR Egger	23.6394	32	0.85717	0.00570416	0.0166704	0.734458
T21_NIPTscore	ATC_R03BA	Trisomy 21 risk score in NIPT screening	Glucocorticoids	Inverse variance weighted	34	-0.0450926	0.064298	0.483111	Inverse variance weighted	20.5127	33	0.955863	0.010146	0.0105249	0.342273	0.999514		0
T21_NIPTscore	ATC_R03BA	Trisomy 21 risk score in NIPT screening	Glucocorticoids	MR Egger	34	-0.261929	0.233942	0.271205	Inverse variance weighted	20.5127	33	0.955863	0.010146	0.0105249	0.342273		0.985061
T21_NIPTscore	ATC_R03BA	Trisomy 21 risk score in NIPT screening	Glucocorticoids	Simple mode	34	-0.0190755	0.146411	0.89713	Inverse variance weighted	20.5127	33	0.955863	0.010146	0.0105249	0.342273
T21_NIPTscore	ATC_R03BA	Trisomy 21 risk score in NIPT screening	Glucocorticoids	Weighted median	34	-0.00226453	0.0856589	0.978909	Inverse variance weighted	20.5127	33	0.955863	0.010146	0.0105249	0.342273
T21_NIPTscore	ATC_R03BA	Trisomy 21 risk score in NIPT screening	Glucocorticoids	Weighted mode	34	-0.0138314	0.105032	0.896032	Inverse variance weighted	20.5127	33	0.955863	0.010146	0.0105249	0.342273
T21_NIPTscore	ATC_R06A	Trisomy 21 risk score in NIPT screening	Antihistamines for systemic use	Inverse variance weighted	34	-0.023905	0.0745005	0.748309	Inverse variance weighted	37.2054	33	0.281462	0.0143037	0.0121032	0.245989	0.999514		1.15269e-207
T21_NIPTscore	ATC_R06A	Trisomy 21 risk score in NIPT screening	Antihistamines for systemic use	MR Egger	34	-0.329722	0.269158	0.229512	Inverse variance weighted	37.2054	33	0.281462	0.0143037	0.0121032	0.245989		0.985061
T21_NIPTscore	ATC_R06A	Trisomy 21 risk score in NIPT screening	Antihistamines for systemic use	Simple mode	34	0.00402749	0.162989	0.980435	Inverse variance weighted	37.2054	33	0.281462	0.0143037	0.0121032	0.245989
T21_NIPTscore	ATC_R06A	Trisomy 21 risk score in NIPT screening	Antihistamines for systemic use	Weighted median	34	-0.0255187	0.0986394	0.795862	Inverse variance weighted	37.2054	33	0.281462	0.0143037	0.0121032	0.245989
T21_NIPTscore	ATC_R06A	Trisomy 21 risk score in NIPT screening	Antihistamines for systemic use	Weighted mode	34	-0.0279914	0.122697	0.82095	Inverse variance weighted	37.2054	33	0.281462	0.0143037	0.0121032	0.245989
T21_NIPTscore	ATC_S01E	Trisomy 21 risk score in NIPT screening	Antiglaucoma preparations and miotics	Inverse variance weighted	34	0.0171418	0.0962386	0.85863	Inverse variance weighted	25.6718	33	0.814677	0.0235668	0.015761	0.144643	0.999514		3.85709e-133
T21_NIPTscore	ATC_S01E	Trisomy 21 risk score in NIPT screening	Antiglaucoma preparations and miotics	MR Egger	34	-0.486517	0.350315	0.174485	Inverse variance weighted	25.6718	33	0.814677	0.0235668	0.015761	0.144643		0.985061
T21_NIPTscore	ATC_S01E	Trisomy 21 risk score in NIPT screening	Antiglaucoma preparations and miotics	Simple mode	34	-0.0516206	0.208355	0.80586	Inverse variance weighted	25.6718	33	0.814677	0.0235668	0.015761	0.144643
T21_NIPTscore	ATC_S01E	Trisomy 21 risk score in NIPT screening	Antiglaucoma preparations and miotics	Weighted median	34	0.00298702	0.136393	0.982528	Inverse variance weighted	25.6718	33	0.814677	0.0235668	0.015761	0.144643
T21_NIPTscore	ATC_S01E	Trisomy 21 risk score in NIPT screening	Antiglaucoma preparations and miotics	Weighted mode	34	-0.00215542	0.155003	0.988989	Inverse variance weighted	25.6718	33	0.814677	0.0235668	0.015761	0.144643
T21_NIPTscore	Atrial_Flutter	Trisomy 21 risk score in NIPT screening	Atrial flutter/fibrillation	Inverse variance weighted	34	0.113967	0.151145	0.450834	Inverse variance weighted	40.482	33	0.173591	-0.0246699	0.0247231	0.325839	0.999514		2.87979e-09
T21_NIPTscore	Atrial_Flutter	Trisomy 21 risk score in NIPT screening	Atrial flutter/fibrillation	MR Egger	34	0.641258	0.549621	0.251942	Inverse variance weighted	40.482	33	0.173591	-0.0246699	0.0247231	0.325839		0.985061
T21_NIPTscore	Atrial_Flutter	Trisomy 21 risk score in NIPT screening	Atrial flutter/fibrillation	Simple mode	34	0.0524106	0.329292	0.874512	Inverse variance weighted	40.482	33	0.173591	-0.0246699	0.0247231	0.325839
T21_NIPTscore	Atrial_Flutter	Trisomy 21 risk score in NIPT screening	Atrial flutter/fibrillation	Weighted median	34	0.10509	0.200849	0.600813	Inverse variance weighted	40.482	33	0.173591	-0.0246699	0.0247231	0.325839
T21_NIPTscore	Atrial_Flutter	Trisomy 21 risk score in NIPT screening	Atrial flutter/fibrillation	Weighted mode	34	0.0710359	0.22331	0.75241	Inverse variance weighted	40.482	33	0.173591	-0.0246699	0.0247231	0.325839
T21_NIPTscore	BrC	Trisomy 21 risk score in NIPT screening	Breast cancer	Inverse variance weighted	34	-0.00461995	0.0655756	0.943834	Inverse variance weighted	25.5107	33	0.820892	-0.0134005	0.0107244	0.220535	0.999514		1.56161e-294
T21_NIPTscore	BrC	Trisomy 21 risk score in NIPT screening	Breast cancer	MR Egger	34	0.281773	0.238398	0.245936	Inverse variance weighted	25.5107	33	0.820892	-0.0134005	0.0107244	0.220535		0.985061
T21_NIPTscore	BrC	Trisomy 21 risk score in NIPT screening	Breast cancer	Simple mode	34	0.0116931	0.160847	0.942486	Inverse variance weighted	25.5107	33	0.820892	-0.0134005	0.0107244	0.220535
T21_NIPTscore	BrC	Trisomy 21 risk score in NIPT screening	Breast cancer	Weighted median	34	0.00482872	0.0919186	0.958104	Inverse variance weighted	25.5107	33	0.820892	-0.0134005	0.0107244	0.220535
T21_NIPTscore	BrC	Trisomy 21 risk score in NIPT screening	Breast cancer	Weighted mode	34	-0.0203276	0.104047	0.846301	Inverse variance weighted	25.5107	33	0.820892	-0.0134005	0.0107244	0.220535
T21_NIPTscore	Cardiac_Valvular_Disease	Trisomy 21 risk score in NIPT screening	Cardiac valvular disease	Inverse variance weighted	34	0.00381625	0.159961	0.980966	MR Egger	33.454	32	0.396577	-0.00597165	0.0265546	0.823501	0.999514		1.27715e-14
T21_NIPTscore	Cardiac_Valvular_Disease	Trisomy 21 risk score in NIPT screening	Cardiac valvular disease	MR Egger	34	0.13143	0.590228	0.825202	MR Egger	33.454	32	0.396577	-0.00597165	0.0265546	0.823501		0.985061
T21_NIPTscore	Cardiac_Valvular_Disease	Trisomy 21 risk score in NIPT screening	Cardiac valvular disease	Simple mode	34	-0.022905	0.39628	0.954256	MR Egger	33.454	32	0.396577	-0.00597165	0.0265546	0.823501
T21_NIPTscore	Cardiac_Valvular_Disease	Trisomy 21 risk score in NIPT screening	Cardiac valvular disease	Weighted median	34	-0.0411754	0.22397	0.854136	MR Egger	33.454	32	0.396577	-0.00597165	0.0265546	0.823501
T21_NIPTscore	Cardiac_Valvular_Disease	Trisomy 21 risk score in NIPT screening	Cardiac valvular disease	Weighted mode	34	-0.102631	0.285175	0.721225	MR Egger	33.454	32	0.396577	-0.00597165	0.0265546	0.823501
T21_NIPTscore	Cataract	Trisomy 21 risk score in NIPT screening	Cataract	Inverse variance weighted	34	0.0494965	0.0455116	0.276791	Inverse variance weighted	36.0923	33	0.326026	-0.00893838	0.0073993	0.235898	0.999514		0
T21_NIPTscore	Cataract	Trisomy 21 risk score in NIPT screening	Cataract	MR Egger	34	0.240526	0.164469	0.153374	Inverse variance weighted	36.0923	33	0.326026	-0.00893838	0.0073993	0.235898		0.985061
T21_NIPTscore	Cataract	Trisomy 21 risk score in NIPT screening	Cataract	Simple mode	34	-0.0122063	0.11932	0.919138	Inverse variance weighted	36.0923	33	0.326026	-0.00893838	0.0073993	0.235898
T21_NIPTscore	Cataract	Trisomy 21 risk score in NIPT screening	Cataract	Weighted median	34	0.0193708	0.068215	0.776436	Inverse variance weighted	36.0923	33	0.326026	-0.00893838	0.0073993	0.235898
T21_NIPTscore	Cataract	Trisomy 21 risk score in NIPT screening	Cataract	Weighted mode	34	0.00123494	0.0803452	0.987829	Inverse variance weighted	36.0923	33	0.326026	-0.00893838	0.0073993	0.235898
T21_NIPTscore	CeAn	Trisomy 21 risk score in NIPT screening	Cerebral aneurysm	Inverse variance weighted	34	-0.0540283	0.111501	0.627992	MR Egger	28.8496	32	0.626792	0.00874424	0.0182472	0.635049	0.999514		2.48011e-84
T21_NIPTscore	CeAn	Trisomy 21 risk score in NIPT screening	Cerebral aneurysm	MR Egger	34	-0.240902	0.405591	0.556719	MR Egger	28.8496	32	0.626792	0.00874424	0.0182472	0.635049		0.985061
T21_NIPTscore	CeAn	Trisomy 21 risk score in NIPT screening	Cerebral aneurysm	Simple mode	34	0.121006	0.283245	0.671999	MR Egger	28.8496	32	0.626792	0.00874424	0.0182472	0.635049
T21_NIPTscore	CeAn	Trisomy 21 risk score in NIPT screening	Cerebral aneurysm	Weighted median	34	0.010856	0.160492	0.946071	MR Egger	28.8496	32	0.626792	0.00874424	0.0182472	0.635049
T21_NIPTscore	CeAn	Trisomy 21 risk score in NIPT screening	Cerebral aneurysm	Weighted mode	34	0.139678	0.212502	0.515544	MR Egger	28.8496	32	0.626792	0.00874424	0.0182472	0.635049
T21_NIPTscore	CeC	Trisomy 21 risk score in NIPT screening	Cervical cancer	Inverse variance weighted	34	-0.101444	0.16811	0.546216	Inverse variance weighted	37.6305	33	0.265471	0.0479259	0.0266374	0.0814256	0.999514		1.10026e-18
T21_NIPTscore	CeC	Trisomy 21 risk score in NIPT screening	Cervical cancer	MR Egger	34	-1.12563	0.592041	0.0663031	Inverse variance weighted	37.6305	33	0.265471	0.0479259	0.0266374	0.0814256		0.985061
T21_NIPTscore	CeC	Trisomy 21 risk score in NIPT screening	Cervical cancer	Simple mode	34	-0.193331	0.359572	0.594412	Inverse variance weighted	37.6305	33	0.265471	0.0479259	0.0266374	0.0814256
T21_NIPTscore	CeC	Trisomy 21 risk score in NIPT screening	Cervical cancer	Weighted median	34	-0.153454	0.221823	0.489071	Inverse variance weighted	37.6305	33	0.265471	0.0479259	0.0266374	0.0814256
T21_NIPTscore	CeC	Trisomy 21 risk score in NIPT screening	Cervical cancer	Weighted mode	34	-0.193331	0.234528	0.415664	Inverse variance weighted	37.6305	33	0.265471	0.0479259	0.0266374	0.0814256
T21_NIPTscore	CHB	Trisomy 21 risk score in NIPT screening	Chronic hepatitis B	Inverse variance weighted	34	0.203262	0.200172	0.309898	MR Egger	44.8321	32	0.0655231	0.0167071	0.032925	0.615332	0.999514		5.91562e-130
T21_NIPTscore	CHB	Trisomy 21 risk score in NIPT screening	Chronic hepatitis B	MR Egger	34	-0.154098	0.732777	0.834773	MR Egger	44.8321	32	0.0655231	0.0167071	0.032925	0.615332		0.985061
T21_NIPTscore	CHB	Trisomy 21 risk score in NIPT screening	Chronic hepatitis B	Simple mode	34	0.752045	0.410654	0.0760916	MR Egger	44.8321	32	0.0655231	0.0167071	0.032925	0.615332
T21_NIPTscore	CHB	Trisomy 21 risk score in NIPT screening	Chronic hepatitis B	Weighted median	34	0.172835	0.250245	0.489777	MR Egger	44.8321	32	0.0655231	0.0167071	0.032925	0.615332
T21_NIPTscore	CHB	Trisomy 21 risk score in NIPT screening	Chronic hepatitis B	Weighted mode	34	0.25048	0.288115	0.390922	MR Egger	44.8321	32	0.0655231	0.0167071	0.032925	0.615332
T21_NIPTscore	CHC	Trisomy 21 risk score in NIPT screening	Chronic hepatitis C	Inverse variance weighted	34	0.0511589	0.0877335	0.559815	MR Egger	22.9605	32	0.879535	0.0131964	0.0143499	0.364651	0.999514		6.51703e-180
T21_NIPTscore	CHC	Trisomy 21 risk score in NIPT screening	Chronic hepatitis C	MR Egger	34	-0.230865	0.318976	0.474466	MR Egger	22.9605	32	0.879535	0.0131964	0.0143499	0.364651		0.985061
T21_NIPTscore	CHC	Trisomy 21 risk score in NIPT screening	Chronic hepatitis C	Simple mode	34	0.146038	0.205106	0.481461	MR Egger	22.9605	32	0.879535	0.0131964	0.0143499	0.364651
T21_NIPTscore	CHC	Trisomy 21 risk score in NIPT screening	Chronic hepatitis C	Weighted median	34	0.0349904	0.130411	0.788461	MR Egger	22.9605	32	0.879535	0.0131964	0.0143499	0.364651
T21_NIPTscore	CHC	Trisomy 21 risk score in NIPT screening	Chronic hepatitis C	Weighted mode	34	0.0477275	0.147462	0.748239	MR Egger	22.9605	32	0.879535	0.0131964	0.0143499	0.364651
T21_NIPTscore	CHF	Trisomy 21 risk score in NIPT screening	Chronic heart failure	Inverse variance weighted	34	0.115182	0.0865648	0.183327	MR Egger	40.4214	32	0.145915	0.00579661	0.0145686	0.693358	0.999514		3.04609e-171
T21_NIPTscore	CHF	Trisomy 21 risk score in NIPT screening	Chronic heart failure	MR Egger	34	-0.00730776	0.320098	0.981928	MR Egger	40.4214	32	0.145915	0.00579661	0.0145686	0.693358		0.985061
T21_NIPTscore	CHF	Trisomy 21 risk score in NIPT screening	Chronic heart failure	Simple mode	34	0.0732186	0.237476	0.759777	MR Egger	40.4214	32	0.145915	0.00579661	0.0145686	0.693358
T21_NIPTscore	CHF	Trisomy 21 risk score in NIPT screening	Chronic heart failure	Weighted median	34	0.153065	0.121689	0.20845	MR Egger	40.4214	32	0.145915	0.00579661	0.0145686	0.693358
T21_NIPTscore	CHF	Trisomy 21 risk score in NIPT screening	Chronic heart failure	Weighted mode	34	0.126178	0.205597	0.54361	MR Egger	40.4214	32	0.145915	0.00579661	0.0145686	0.693358
T21_NIPTscore	Cholecystitis	Trisomy 21 risk score in NIPT screening	Cholecystitis	Inverse variance weighted	34	0.10642	0.165808	0.520986	MR Egger	32.0058	32	0.466459	0.0198766	0.0271388	0.469251	0.999514		3.627e-10
T21_NIPTscore	Cholecystitis	Trisomy 21 risk score in NIPT screening	Cholecystitis	MR Egger	34	-0.318361	0.603219	0.6013	MR Egger	32.0058	32	0.466459	0.0198766	0.0271388	0.469251		0.985061
T21_NIPTscore	Cholecystitis	Trisomy 21 risk score in NIPT screening	Cholecystitis	Simple mode	34	0.0421799	0.416907	0.920025	MR Egger	32.0058	32	0.466459	0.0198766	0.0271388	0.469251
T21_NIPTscore	Cholecystitis	Trisomy 21 risk score in NIPT screening	Cholecystitis	Weighted median	34	-0.108515	0.231878	0.639795	MR Egger	32.0058	32	0.466459	0.0198766	0.0271388	0.469251
T21_NIPTscore	Cholecystitis	Trisomy 21 risk score in NIPT screening	Cholecystitis	Weighted mode	34	-0.030488	0.274521	0.912242	MR Egger	32.0058	32	0.466459	0.0198766	0.0271388	0.469251
T21_NIPTscore	Cholelithiasis	Trisomy 21 risk score in NIPT screening	Cholelithiasis	Inverse variance weighted	34	0.0458077	0.0741561	0.53676	MR Egger	30.8166	32	0.526342	0.010031	0.0121392	0.414734	0.999514		1.40106e-185
T21_NIPTscore	Cholelithiasis	Trisomy 21 risk score in NIPT screening	Cholelithiasis	MR Egger	34	-0.168585	0.26984	0.53656	MR Egger	30.8166	32	0.526342	0.010031	0.0121392	0.414734		0.985061
T21_NIPTscore	Cholelithiasis	Trisomy 21 risk score in NIPT screening	Cholelithiasis	Simple mode	34	-0.0684472	0.181233	0.70809	MR Egger	30.8166	32	0.526342	0.010031	0.0121392	0.414734
T21_NIPTscore	Cholelithiasis	Trisomy 21 risk score in NIPT screening	Cholelithiasis	Weighted median	34	0.0174364	0.106656	0.870138	MR Egger	30.8166	32	0.526342	0.010031	0.0121392	0.414734
T21_NIPTscore	Cholelithiasis	Trisomy 21 risk score in NIPT screening	Cholelithiasis	Weighted mode	34	-0.00352587	0.120585	0.97685	MR Egger	30.8166	32	0.526342	0.010031	0.0121392	0.414734
T21_NIPTscore	Chronic_Renal_Failure	Trisomy 21 risk score in NIPT screening	Chronic renal failure	Inverse variance weighted	34	0.201788	0.179639	0.261311	MR Egger	24.5162	32	0.825137	-0.00295502	0.0293977	0.92056	0.999514		3.98679e-07
T21_NIPTscore	Chronic_Renal_Failure	Trisomy 21 risk score in NIPT screening	Chronic renal failure	MR Egger	34	0.264936	0.653404	0.68783	MR Egger	24.5162	32	0.825137	-0.00295502	0.0293977	0.92056		0.985061
T21_NIPTscore	Chronic_Renal_Failure	Trisomy 21 risk score in NIPT screening	Chronic renal failure	Simple mode	34	0.0904852	0.395389	0.820397	MR Egger	24.5162	32	0.825137	-0.00295502	0.0293977	0.92056
T21_NIPTscore	Chronic_Renal_Failure	Trisomy 21 risk score in NIPT screening	Chronic renal failure	Weighted median	34	0.114401	0.254748	0.653377	MR Egger	24.5162	32	0.825137	-0.00295502	0.0293977	0.92056
T21_NIPTscore	Chronic_Renal_Failure	Trisomy 21 risk score in NIPT screening	Chronic renal failure	Weighted mode	34	0.105637	0.313629	0.738385	MR Egger	24.5162	32	0.825137	-0.00295502	0.0293977	0.92056
T21_NIPTscore	Chronic_Sinusitis	Trisomy 21 risk score in NIPT screening	Chronic sinusitis	Inverse variance weighted	34	0.157714	0.116537	0.175948	Inverse variance weighted	22.1239	33	0.924799	-0.0225779	0.0190741	0.245254	0.999514		1.61553e-80
T21_NIPTscore	Chronic_Sinusitis	Trisomy 21 risk score in NIPT screening	Chronic sinusitis	MR Egger	34	0.640131	0.423887	0.140819	Inverse variance weighted	22.1239	33	0.924799	-0.0225779	0.0190741	0.245254		0.985061
T21_NIPTscore	Chronic_Sinusitis	Trisomy 21 risk score in NIPT screening	Chronic sinusitis	Simple mode	34	0.0887763	0.272933	0.747032	Inverse variance weighted	22.1239	33	0.924799	-0.0225779	0.0190741	0.245254
T21_NIPTscore	Chronic_Sinusitis	Trisomy 21 risk score in NIPT screening	Chronic sinusitis	Weighted median	34	0.0295129	0.163717	0.856943	Inverse variance weighted	22.1239	33	0.924799	-0.0225779	0.0190741	0.245254
T21_NIPTscore	Chronic_Sinusitis	Trisomy 21 risk score in NIPT screening	Chronic sinusitis	Weighted mode	34	0.0455364	0.220055	0.837334	Inverse variance weighted	22.1239	33	0.924799	-0.0225779	0.0190741	0.245254
T21_NIPTscore	Cirrhosis	Trisomy 21 risk score in NIPT screening	Cirrhosis	Inverse variance weighted	34	0.0978318	0.157741	0.535123	MR Egger	23.1758	32	0.87268	0.0030049	0.0258202	0.90808	0.999514		2.14122e-10
T21_NIPTscore	Cirrhosis	Trisomy 21 risk score in NIPT screening	Cirrhosis	MR Egger	34	0.0336033	0.573995	0.95368	MR Egger	23.1758	32	0.87268	0.0030049	0.0258202	0.90808		0.985061
T21_NIPTscore	Cirrhosis	Trisomy 21 risk score in NIPT screening	Cirrhosis	Simple mode	34	0.0186248	0.368063	0.959947	MR Egger	23.1758	32	0.87268	0.0030049	0.0258202	0.90808
T21_NIPTscore	Cirrhosis	Trisomy 21 risk score in NIPT screening	Cirrhosis	Weighted median	34	0.0850623	0.211591	0.687674	MR Egger	23.1758	32	0.87268	0.0030049	0.0258202	0.90808
T21_NIPTscore	Cirrhosis	Trisomy 21 risk score in NIPT screening	Cirrhosis	Weighted mode	34	0.0451098	0.264406	0.865574	MR Egger	23.1758	32	0.87268	0.0030049	0.0258202	0.90808
T21_NIPTscore	Colon_polyp	Trisomy 21 risk score in NIPT screening	Colon polyp	Inverse variance weighted	34	0.0971433	0.129684	0.453809	MR Egger	29.2807	32	0.604877	0.00197041	0.0212183	0.926591	0.999514		3.6746e-34
T21_NIPTscore	Colon_polyp	Trisomy 21 risk score in NIPT screening	Colon polyp	MR Egger	34	0.0550113	0.471866	0.90792	MR Egger	29.2807	32	0.604877	0.00197041	0.0212183	0.926591		0.985061
T21_NIPTscore	Colon_polyp	Trisomy 21 risk score in NIPT screening	Colon polyp	Simple mode	34	-0.0363469	0.288142	0.900385	MR Egger	29.2807	32	0.604877	0.00197041	0.0212183	0.926591
T21_NIPTscore	Colon_polyp	Trisomy 21 risk score in NIPT screening	Colon polyp	Weighted median	34	0.0177729	0.186901	0.924241	MR Egger	29.2807	32	0.604877	0.00197041	0.0212183	0.926591
T21_NIPTscore	Colon_polyp	Trisomy 21 risk score in NIPT screening	Colon polyp	Weighted mode	34	0.00886756	0.202746	0.965377	MR Egger	29.2807	32	0.604877	0.00197041	0.0212183	0.926591
T21_NIPTscore	Compression_Fracture	Trisomy 21 risk score in NIPT screening	Compression_ fracture	Inverse variance weighted	34	-0.00612188	0.121957	0.959965	MR Egger	33.9176	32	0.375196	0.0173789	0.0200316	0.392087	0.999514		2.96966e-27
T21_NIPTscore	Compression_Fracture	Trisomy 21 risk score in NIPT screening	Compression_ fracture	MR Egger	34	-0.377498	0.445222	0.402799	MR Egger	33.9176	32	0.375196	0.0173789	0.0200316	0.392087		0.985061
T21_NIPTscore	Compression_Fracture	Trisomy 21 risk score in NIPT screening	Compression_ fracture	Simple mode	34	0.123468	0.272463	0.653404	MR Egger	33.9176	32	0.375196	0.0173789	0.0200316	0.392087
T21_NIPTscore	Compression_Fracture	Trisomy 21 risk score in NIPT screening	Compression_ fracture	Weighted median	34	-0.014115	0.172529	0.934796	MR Egger	33.9176	32	0.375196	0.0173789	0.0200316	0.392087
T21_NIPTscore	Compression_Fracture	Trisomy 21 risk score in NIPT screening	Compression_ fracture	Weighted mode	34	0.0231088	0.217337	0.915967	MR Egger	33.9176	32	0.375196	0.0173789	0.0200316	0.392087
T21_NIPTscore	COPD	Trisomy 21 risk score in NIPT screening	Chronic obstructive pulmonary disease	Inverse variance weighted	34	-0.0990687	0.20394	0.627128	Inverse variance weighted	32.4581	33	0.493929	-0.0392245	0.0334108	0.249056	0.999514		8.86577e-117
T21_NIPTscore	COPD	Trisomy 21 risk score in NIPT screening	Chronic obstructive pulmonary disease	MR Egger	34	0.739357	0.742707	0.326966	Inverse variance weighted	32.4581	33	0.493929	-0.0392245	0.0334108	0.249056		0.985061
T21_NIPTscore	COPD	Trisomy 21 risk score in NIPT screening	Chronic obstructive pulmonary disease	Simple mode	34	0.0440777	0.445602	0.921802	Inverse variance weighted	32.4581	33	0.493929	-0.0392245	0.0334108	0.249056
T21_NIPTscore	COPD	Trisomy 21 risk score in NIPT screening	Chronic obstructive pulmonary disease	Weighted median	34	0.100585	0.300561	0.737882	Inverse variance weighted	32.4581	33	0.493929	-0.0392245	0.0334108	0.249056
T21_NIPTscore	COPD	Trisomy 21 risk score in NIPT screening	Chronic obstructive pulmonary disease	Weighted mode	34	0.193122	0.345385	0.579834	Inverse variance weighted	32.4581	33	0.493929	-0.0392245	0.0334108	0.249056
T21_NIPTscore	CRC	Trisomy 21 risk score in NIPT screening	Colorectal cancer	Inverse variance weighted	34	0.0309003	0.0914495	0.735443	Inverse variance weighted	25.125	33	0.835329	-0.0308294	0.0148638	0.046195	0.999514		2.74746e-165
T21_NIPTscore	CRC	Trisomy 21 risk score in NIPT screening	Colorectal cancer	MR Egger	34	0.690565	0.330932	0.0449644	Inverse variance weighted	25.125	33	0.835329	-0.0308294	0.0148638	0.046195		0.985061
T21_NIPTscore	CRC	Trisomy 21 risk score in NIPT screening	Colorectal cancer	Simple mode	34	-0.0673705	0.198502	0.736464	Inverse variance weighted	25.125	33	0.835329	-0.0308294	0.0148638	0.046195
T21_NIPTscore	CRC	Trisomy 21 risk score in NIPT screening	Colorectal cancer	Weighted median	34	0.0709082	0.131316	0.589211	Inverse variance weighted	25.125	33	0.835329	-0.0308294	0.0148638	0.046195
T21_NIPTscore	CRC	Trisomy 21 risk score in NIPT screening	Colorectal cancer	Weighted mode	34	0.0064454	0.156204	0.967335	Inverse variance weighted	25.125	33	0.835329	-0.0308294	0.0148638	0.046195
T21_NIPTscore	CSOM	Trisomy 21 risk score in NIPT screening	Chronic suppurative otitis media	Inverse variance weighted	34	0.0773263	0.15336	0.61411	Inverse variance weighted	20.5711	33	0.954932	-0.0428183	0.0250887	0.0975695	0.999514		1.19223e-21
T21_NIPTscore	CSOM	Trisomy 21 risk score in NIPT screening	Chronic suppurative otitis media	MR Egger	34	0.992375	0.557659	0.0846516	Inverse variance weighted	20.5711	33	0.954932	-0.0428183	0.0250887	0.0975695		0.985061
T21_NIPTscore	CSOM	Trisomy 21 risk score in NIPT screening	Chronic suppurative otitis media	Simple mode	34	0.170042	0.380972	0.658269	Inverse variance weighted	20.5711	33	0.954932	-0.0428183	0.0250887	0.0975695
T21_NIPTscore	CSOM	Trisomy 21 risk score in NIPT screening	Chronic suppurative otitis media	Weighted median	34	0.129691	0.2223	0.559622	Inverse variance weighted	20.5711	33	0.954932	-0.0428183	0.0250887	0.0975695
T21_NIPTscore	CSOM	Trisomy 21 risk score in NIPT screening	Chronic suppurative otitis media	Weighted mode	34	0.156506	0.267833	0.562964	Inverse variance weighted	20.5711	33	0.954932	-0.0428183	0.0250887	0.0975695
T21_NIPTscore	EnC	Trisomy 21 risk score in NIPT screening	Endometrial cancer	Inverse variance weighted	34	0.0210317	0.142143	0.882373	MR Egger	31.3986	32	0.496837	-0.0195416	0.0232587	0.407039	0.999514		0.0343064
T21_NIPTscore	EnC	Trisomy 21 risk score in NIPT screening	Endometrial cancer	MR Egger	34	0.438597	0.516921	0.402473	MR Egger	31.3986	32	0.496837	-0.0195416	0.0232587	0.407039		0.985061
T21_NIPTscore	EnC	Trisomy 21 risk score in NIPT screening	Endometrial cancer	Simple mode	34	-0.360883	0.395262	0.367852	MR Egger	31.3986	32	0.496837	-0.0195416	0.0232587	0.407039
T21_NIPTscore	EnC	Trisomy 21 risk score in NIPT screening	Endometrial cancer	Weighted median	34	0.0292726	0.21329	0.890839	MR Egger	31.3986	32	0.496837	-0.0195416	0.0232587	0.407039
T21_NIPTscore	EnC	Trisomy 21 risk score in NIPT screening	Endometrial cancer	Weighted mode	34	0.00655735	0.255592	0.979687	MR Egger	31.3986	32	0.496837	-0.0195416	0.0232587	0.407039
T21_NIPTscore	Endometriosis	Trisomy 21 risk score in NIPT screening	Endometriosis	Inverse variance weighted	34	0.172194	0.117388	0.14241	MR Egger	30.3082	32	0.55231	0.000250584	0.0191529	0.989643	0.999514		7.08617e-36
T21_NIPTscore	Endometriosis	Trisomy 21 risk score in NIPT screening	Endometriosis	MR Egger	34	0.166837	0.425956	0.697894	MR Egger	30.3082	32	0.55231	0.000250584	0.0191529	0.989643		0.985061
T21_NIPTscore	Endometriosis	Trisomy 21 risk score in NIPT screening	Endometriosis	Simple mode	34	-0.0595205	0.274719	0.829807	MR Egger	30.3082	32	0.55231	0.000250584	0.0191529	0.989643
T21_NIPTscore	Endometriosis	Trisomy 21 risk score in NIPT screening	Endometriosis	Weighted median	34	0.0851721	0.16796	0.612086	MR Egger	30.3082	32	0.55231	0.000250584	0.0191529	0.989643
T21_NIPTscore	Endometriosis	Trisomy 21 risk score in NIPT screening	Endometriosis	Weighted mode	34	0.0879033	0.21231	0.681529	MR Egger	30.3082	32	0.55231	0.000250584	0.0191529	0.989643
T21_NIPTscore	Epilepsy	Trisomy 21 risk score in NIPT screening	Epilepsy	Inverse variance weighted	34	-0.291673	0.151811	0.0546949	Inverse variance weighted	31.3221	33	0.550774	0.0325932	0.0248341	0.198708	0.970192		4.64328e-05
T21_NIPTscore	Epilepsy	Trisomy 21 risk score in NIPT screening	Epilepsy	MR Egger	34	-0.98827	0.552049	0.082891	Inverse variance weighted	31.3221	33	0.550774	0.0325932	0.0248341	0.198708		0.985061
T21_NIPTscore	Epilepsy	Trisomy 21 risk score in NIPT screening	Epilepsy	Simple mode	34	-0.340919	0.390495	0.388948	Inverse variance weighted	31.3221	33	0.550774	0.0325932	0.0248341	0.198708
T21_NIPTscore	Epilepsy	Trisomy 21 risk score in NIPT screening	Epilepsy	Weighted median	34	-0.149986	0.223662	0.502481	Inverse variance weighted	31.3221	33	0.550774	0.0325932	0.0248341	0.198708
T21_NIPTscore	Epilepsy	Trisomy 21 risk score in NIPT screening	Epilepsy	Weighted mode	34	-0.278642	0.252825	0.278387	Inverse variance weighted	31.3221	33	0.550774	0.0325932	0.0248341	0.198708
T21_NIPTscore	Food_Allergy	Trisomy 21 risk score in NIPT screening	Food allergy	Inverse variance weighted	34	0.0737989	0.105078	0.482479	MR Egger	19.0994	32	0.965191	0.00314407	0.0171743	0.8559	0.999514		2.5826e-142
T21_NIPTscore	Food_Allergy	Trisomy 21 risk score in NIPT screening	Food allergy	MR Egger	34	0.00662428	0.381687	0.986261	MR Egger	19.0994	32	0.965191	0.00314407	0.0171743	0.8559		0.985061
T21_NIPTscore	Food_Allergy	Trisomy 21 risk score in NIPT screening	Food allergy	Simple mode	34	-0.0402247	0.22498	0.859194	MR Egger	19.0994	32	0.965191	0.00314407	0.0171743	0.8559
T21_NIPTscore	Food_Allergy	Trisomy 21 risk score in NIPT screening	Food allergy	Weighted median	34	0.0751108	0.152696	0.622792	MR Egger	19.0994	32	0.965191	0.00314407	0.0171743	0.8559
T21_NIPTscore	Food_Allergy	Trisomy 21 risk score in NIPT screening	Food allergy	Weighted mode	34	0.0606561	0.180073	0.738369	MR Egger	19.0994	32	0.965191	0.00314407	0.0171743	0.8559
T21_NIPTscore	GaC	Trisomy 21 risk score in NIPT screening	Gastric cancer	Inverse variance weighted	34	-0.0694872	0.109596	0.526061	MR Egger	20.4278	32	0.943431	0.00296112	0.0179221	0.869809	0.999514		2.45719e-135
T21_NIPTscore	GaC	Trisomy 21 risk score in NIPT screening	Gastric cancer	MR Egger	34	-0.132771	0.398397	0.741109	MR Egger	20.4278	32	0.943431	0.00296112	0.0179221	0.869809		0.985061
T21_NIPTscore	GaC	Trisomy 21 risk score in NIPT screening	Gastric cancer	Simple mode	34	0.0856362	0.253672	0.737813	MR Egger	20.4278	32	0.943431	0.00296112	0.0179221	0.869809
T21_NIPTscore	GaC	Trisomy 21 risk score in NIPT screening	Gastric cancer	Weighted median	34	0.00820125	0.154497	0.957665	MR Egger	20.4278	32	0.943431	0.00296112	0.0179221	0.869809
T21_NIPTscore	GaC	Trisomy 21 risk score in NIPT screening	Gastric cancer	Weighted mode	34	-0.0118391	0.182217	0.948588	MR Egger	20.4278	32	0.943431	0.00296112	0.0179221	0.869809
T21_NIPTscore	Gastric_Ulcer	Trisomy 21 risk score in NIPT screening	Gastric ulcer	Inverse variance weighted	34	0.0654231	0.0763593	0.391566	MR Egger	16.5307	32	0.989081	0.00771739	0.0124896	0.541009	0.999514		5.47532e-304
T21_NIPTscore	Gastric_Ulcer	Trisomy 21 risk score in NIPT screening	Gastric ulcer	MR Egger	34	-0.099494	0.277605	0.722396	MR Egger	16.5307	32	0.989081	0.00771739	0.0124896	0.541009		0.985061
T21_NIPTscore	Gastric_Ulcer	Trisomy 21 risk score in NIPT screening	Gastric ulcer	Simple mode	34	0.0950827	0.166833	0.572587	MR Egger	16.5307	32	0.989081	0.00771739	0.0124896	0.541009
T21_NIPTscore	Gastric_Ulcer	Trisomy 21 risk score in NIPT screening	Gastric ulcer	Weighted median	34	0.0807862	0.105359	0.443217	MR Egger	16.5307	32	0.989081	0.00771739	0.0124896	0.541009
T21_NIPTscore	Gastric_Ulcer	Trisomy 21 risk score in NIPT screening	Gastric ulcer	Weighted mode	34	0.0821714	0.128407	0.526636	MR Egger	16.5307	32	0.989081	0.00771739	0.0124896	0.541009
T21_NIPTscore	GD	Trisomy 21 risk score in NIPT screening	Graves' disease	Inverse variance weighted	34	-0.0238825	0.113182	0.832879	MR Egger	34.045	32	0.369415	-0.00629315	0.018726	0.739016	0.999514		1.18566e-60
T21_NIPTscore	GD	Trisomy 21 risk score in NIPT screening	Graves' disease	MR Egger	34	0.110713	0.416615	0.792141	MR Egger	34.045	32	0.369415	-0.00629315	0.018726	0.739016		0.985061
T21_NIPTscore	GD	Trisomy 21 risk score in NIPT screening	Graves' disease	Simple mode	34	0.0549021	0.242182	0.822058	MR Egger	34.045	32	0.369415	-0.00629315	0.018726	0.739016
T21_NIPTscore	GD	Trisomy 21 risk score in NIPT screening	Graves' disease	Weighted median	34	0.00867226	0.156675	0.955858	MR Egger	34.045	32	0.369415	-0.00629315	0.018726	0.739016
T21_NIPTscore	GD	Trisomy 21 risk score in NIPT screening	Graves' disease	Weighted mode	34	-0.00230937	0.188273	0.990287	MR Egger	34.045	32	0.369415	-0.00629315	0.018726	0.739016
T21_NIPTscore	Glaucoma	Trisomy 21 risk score in NIPT screening	Glaucoma	Inverse variance weighted	34	0.0710913	0.0779282	0.361628	Inverse variance weighted	14.237	33	0.99819	-0.0106413	0.0127662	0.410715	0.999514		0
T21_NIPTscore	Glaucoma	Trisomy 21 risk score in NIPT screening	Glaucoma	MR Egger	34	0.298457	0.283682	0.300642	Inverse variance weighted	14.237	33	0.99819	-0.0106413	0.0127662	0.410715		0.985061
T21_NIPTscore	Glaucoma	Trisomy 21 risk score in NIPT screening	Glaucoma	Simple mode	34	0.00586633	0.171527	0.972923	Inverse variance weighted	14.237	33	0.99819	-0.0106413	0.0127662	0.410715
T21_NIPTscore	Glaucoma	Trisomy 21 risk score in NIPT screening	Glaucoma	Weighted median	34	0.106334	0.11035	0.335242	Inverse variance weighted	14.237	33	0.99819	-0.0106413	0.0127662	0.410715
T21_NIPTscore	Glaucoma	Trisomy 21 risk score in NIPT screening	Glaucoma	Weighted mode	34	0.0713487	0.127997	0.581	Inverse variance weighted	14.237	33	0.99819	-0.0106413	0.0127662	0.410715
T21_NIPTscore	Head_Injury	Trisomy 21 risk score in NIPT screening	Head injury	Inverse variance weighted	34	-0.0909447	0.174098	0.601409	MR Egger	32.7879	32	0.428192	0.0032626	0.0288322	0.910612	0.999514		2.16131e-33
T21_NIPTscore	Head_Injury	Trisomy 21 risk score in NIPT screening	Head injury	MR Egger	34	-0.160663	0.640817	0.803637	MR Egger	32.7879	32	0.428192	0.0032626	0.0288322	0.910612		0.985061
T21_NIPTscore	Head_Injury	Trisomy 21 risk score in NIPT screening	Head injury	Simple mode	34	-0.241254	0.403905	0.554381	MR Egger	32.7879	32	0.428192	0.0032626	0.0288322	0.910612
T21_NIPTscore	Head_Injury	Trisomy 21 risk score in NIPT screening	Head injury	Weighted median	34	-0.092353	0.258953	0.721362	MR Egger	32.7879	32	0.428192	0.0032626	0.0288322	0.910612
T21_NIPTscore	Head_Injury	Trisomy 21 risk score in NIPT screening	Head injury	Weighted mode	34	-0.0633842	0.289723	0.828172	MR Egger	32.7879	32	0.428192	0.0032626	0.0288322	0.910612
T21_NIPTscore	Hearing_Loss	Trisomy 21 risk score in NIPT screening	Hearing loss, difficulty in hearing	Inverse variance weighted	34	-0.0693424	0.130529	0.595252	MR Egger	25.6377	32	0.779404	-0.00253853	0.0213621	0.90615	0.999514		1.43574e-53
T21_NIPTscore	Hearing_Loss	Trisomy 21 risk score in NIPT screening	Hearing loss, difficulty in hearing	MR Egger	34	-0.0150969	0.474779	0.974831	MR Egger	25.6377	32	0.779404	-0.00253853	0.0213621	0.90615		0.985061
T21_NIPTscore	Hearing_Loss	Trisomy 21 risk score in NIPT screening	Hearing loss, difficulty in hearing	Simple mode	34	-0.0636161	0.272234	0.816676	MR Egger	25.6377	32	0.779404	-0.00253853	0.0213621	0.90615
T21_NIPTscore	Hearing_Loss	Trisomy 21 risk score in NIPT screening	Hearing loss, difficulty in hearing	Weighted median	34	-0.0594278	0.180703	0.742254	MR Egger	25.6377	32	0.779404	-0.00253853	0.0213621	0.90615
T21_NIPTscore	Hearing_Loss	Trisomy 21 risk score in NIPT screening	Hearing loss, difficulty in hearing	Weighted mode	34	-0.0903603	0.199818	0.654074	MR Egger	25.6377	32	0.779404	-0.00253853	0.0213621	0.90615
T21_NIPTscore	HepC	Trisomy 21 risk score in NIPT screening	Hepatic cancer	Inverse variance weighted	34	-0.0224419	0.206154	0.913314	MR Egger	21.5205	32	0.91963	-0.00621366	0.0337179	0.854954	0.999514		3.18464e-15
T21_NIPTscore	HepC	Trisomy 21 risk score in NIPT screening	Hepatic cancer	MR Egger	34	0.110351	0.7495	0.883872	MR Egger	21.5205	32	0.91963	-0.00621366	0.0337179	0.854954		0.985061
T21_NIPTscore	HepC	Trisomy 21 risk score in NIPT screening	Hepatic cancer	Simple mode	34	-0.181278	0.476043	0.70579	MR Egger	21.5205	32	0.91963	-0.00621366	0.0337179	0.854954
T21_NIPTscore	HepC	Trisomy 21 risk score in NIPT screening	Hepatic cancer	Weighted median	34	0.0182167	0.288001	0.949566	MR Egger	21.5205	32	0.91963	-0.00621366	0.0337179	0.854954
T21_NIPTscore	HepC	Trisomy 21 risk score in NIPT screening	Hepatic cancer	Weighted mode	34	0.00985053	0.352318	0.977863	MR Egger	21.5205	32	0.91963	-0.00621366	0.0337179	0.854954
T21_NIPTscore	Iron_Deficiency_Anemia	Trisomy 21 risk score in NIPT screening	Iron deficiency anemia	Inverse variance weighted	34	0.09012	0.0871417	0.301053	MR Egger	35.41	32	0.310396	-0.00321306	0.0144576	0.825539	0.999514		1.40446e-130
T21_NIPTscore	Iron_Deficiency_Anemia	Trisomy 21 risk score in NIPT screening	Iron deficiency anemia	MR Egger	34	0.158787	0.321382	0.624627	MR Egger	35.41	32	0.310396	-0.00321306	0.0144576	0.825539		0.985061
T21_NIPTscore	Iron_Deficiency_Anemia	Trisomy 21 risk score in NIPT screening	Iron deficiency anemia	Simple mode	34	0.186146	0.213282	0.389095	MR Egger	35.41	32	0.310396	-0.00321306	0.0144576	0.825539
T21_NIPTscore	Iron_Deficiency_Anemia	Trisomy 21 risk score in NIPT screening	Iron deficiency anemia	Weighted median	34	0.133449	0.125297	0.286847	MR Egger	35.41	32	0.310396	-0.00321306	0.0144576	0.825539
T21_NIPTscore	Iron_Deficiency_Anemia	Trisomy 21 risk score in NIPT screening	Iron deficiency anemia	Weighted mode	34	0.120092	0.152572	0.43683	MR Egger	35.41	32	0.310396	-0.00321306	0.0144576	0.825539
T21_NIPTscore	IS	Trisomy 21 risk score in NIPT screening	Ischemic stroke	Inverse variance weighted	34	-0.0319165	0.0579584	0.581853	MR Egger	25.1509	32	0.799871	-0.000305972	0.00949535	0.974494	0.999514		0
T21_NIPTscore	IS	Trisomy 21 risk score in NIPT screening	Ischemic stroke	MR Egger	34	-0.0253773	0.211048	0.905041	MR Egger	25.1509	32	0.799871	-0.000305972	0.00949535	0.974494		0.985061
T21_NIPTscore	IS	Trisomy 21 risk score in NIPT screening	Ischemic stroke	Simple mode	34	-0.0845994	0.148869	0.573691	MR Egger	25.1509	32	0.799871	-0.000305972	0.00949535	0.974494
T21_NIPTscore	IS	Trisomy 21 risk score in NIPT screening	Ischemic stroke	Weighted median	34	-0.0298437	0.0849066	0.725221	MR Egger	25.1509	32	0.799871	-0.000305972	0.00949535	0.974494
T21_NIPTscore	IS	Trisomy 21 risk score in NIPT screening	Ischemic stroke	Weighted mode	34	-0.0397562	0.102366	0.700234	MR Egger	25.1509	32	0.799871	-0.000305972	0.00949535	0.974494
T21_NIPTscore	LuC	Trisomy 21 risk score in NIPT screening	Lung cancer	Inverse variance weighted	34	-0.143894	0.142851	0.313792	Inverse variance weighted	41.1594	33	0.155674	-0.0595326	0.0213078	0.00872236	0.999514		0.00112545
T21_NIPTscore	LuC	Trisomy 21 risk score in NIPT screening	Lung cancer	MR Egger	34	1.12938	0.473923	0.023277	Inverse variance weighted	41.1594	33	0.155674	-0.0595326	0.0213078	0.00872236		0.985061
T21_NIPTscore	LuC	Trisomy 21 risk score in NIPT screening	Lung cancer	Simple mode	34	-0.0948631	0.314034	0.764488	Inverse variance weighted	41.1594	33	0.155674	-0.0595326	0.0213078	0.00872236
T21_NIPTscore	LuC	Trisomy 21 risk score in NIPT screening	Lung cancer	Weighted median	34	-0.0544856	0.179071	0.760924	Inverse variance weighted	41.1594	33	0.155674	-0.0595326	0.0213078	0.00872236
T21_NIPTscore	LuC	Trisomy 21 risk score in NIPT screening	Lung cancer	Weighted mode	34	-0.0359824	0.208707	0.864171	Inverse variance weighted	41.1594	33	0.155674	-0.0595326	0.0213078	0.00872236
T21_NIPTscore	MI	Trisomy 21 risk score in NIPT screening	Myocardial infarction	Inverse variance weighted	34	0.0778576	0.092818	0.40157	Inverse variance weighted	20.3085	33	0.959015	0.0188933	0.0151801	0.222315	0.999514		2.58507e-180
T21_NIPTscore	MI	Trisomy 21 risk score in NIPT screening	Myocardial infarction	MR Egger	34	-0.325946	0.337458	0.341345	Inverse variance weighted	20.3085	33	0.959015	0.0188933	0.0151801	0.222315		0.985061
T21_NIPTscore	MI	Trisomy 21 risk score in NIPT screening	Myocardial infarction	Simple mode	34	0.148377	0.197804	0.458499	Inverse variance weighted	20.3085	33	0.959015	0.0188933	0.0151801	0.222315
T21_NIPTscore	MI	Trisomy 21 risk score in NIPT screening	Myocardial infarction	Weighted median	34	0.0305709	0.13272	0.817827	Inverse variance weighted	20.3085	33	0.959015	0.0188933	0.0151801	0.222315
T21_NIPTscore	MI	Trisomy 21 risk score in NIPT screening	Myocardial infarction	Weighted mode	34	0.014391	0.15502	0.926598	Inverse variance weighted	20.3085	33	0.959015	0.0188933	0.0151801	0.222315
T21_NIPTscore	Osteoporosis	Trisomy 21 risk score in NIPT screening	Osteoporosis	Inverse variance weighted	34	-0.0410087	0.0576112	0.476577	Inverse variance weighted	19.8241	33	0.96584	-0.00843299	0.00945363	0.379032	0.999514		0
T21_NIPTscore	Osteoporosis	Trisomy 21 risk score in NIPT screening	Osteoporosis	MR Egger	34	0.139379	0.210267	0.512161	Inverse variance weighted	19.8241	33	0.96584	-0.00843299	0.00945363	0.379032		0.985061
T21_NIPTscore	Osteoporosis	Trisomy 21 risk score in NIPT screening	Osteoporosis	Simple mode	34	0.0184269	0.12707	0.885583	Inverse variance weighted	19.8241	33	0.96584	-0.00843299	0.00945363	0.379032
T21_NIPTscore	Osteoporosis	Trisomy 21 risk score in NIPT screening	Osteoporosis	Weighted median	34	-0.00847493	0.0807761	0.91644	Inverse variance weighted	19.8241	33	0.96584	-0.00843299	0.00945363	0.379032
T21_NIPTscore	Osteoporosis	Trisomy 21 risk score in NIPT screening	Osteoporosis	Weighted mode	34	0.00889002	0.0978376	0.928149	Inverse variance weighted	19.8241	33	0.96584	-0.00843299	0.00945363	0.379032
T21_NIPTscore	Ovarian_Cyst	Trisomy 21 risk score in NIPT screening	Ovarian cyst	Inverse variance weighted	34	-0.0901376	0.0920058	0.327237	MR Egger	26.4294	32	0.744306	0.0141026	0.0150498	0.355743	0.999514		2.88949e-130
T21_NIPTscore	Ovarian_Cyst	Trisomy 21 risk score in NIPT screening	Ovarian cyst	MR Egger	34	-0.391553	0.334558	0.2505	MR Egger	26.4294	32	0.744306	0.0141026	0.0150498	0.355743		0.985061
T21_NIPTscore	Ovarian_Cyst	Trisomy 21 risk score in NIPT screening	Ovarian cyst	Simple mode	34	-0.0880363	0.261124	0.738144	MR Egger	26.4294	32	0.744306	0.0141026	0.0150498	0.355743
T21_NIPTscore	Ovarian_Cyst	Trisomy 21 risk score in NIPT screening	Ovarian cyst	Weighted median	34	-0.0333682	0.139016	0.810305	MR Egger	26.4294	32	0.744306	0.0141026	0.0150498	0.355743
T21_NIPTscore	Ovarian_Cyst	Trisomy 21 risk score in NIPT screening	Ovarian cyst	Weighted mode	34	0.0639713	0.190631	0.739314	MR Egger	26.4294	32	0.744306	0.0141026	0.0150498	0.355743
T21_NIPTscore	OvC	Trisomy 21 risk score in NIPT screening	Ovarian cancer	Inverse variance weighted	34	-0.214473	0.168734	0.203703	Inverse variance weighted	30.2067	33	0.60691	-0.0312216	0.0276155	0.266634	0.999514		2.15716e-14
T21_NIPTscore	OvC	Trisomy 21 risk score in NIPT screening	Ovarian cancer	MR Egger	34	0.452777	0.613829	0.466116	Inverse variance weighted	30.2067	33	0.60691	-0.0312216	0.0276155	0.266634		0.985061
T21_NIPTscore	OvC	Trisomy 21 risk score in NIPT screening	Ovarian cancer	Simple mode	34	0.113934	0.348223	0.745593	Inverse variance weighted	30.2067	33	0.60691	-0.0312216	0.0276155	0.266634
T21_NIPTscore	OvC	Trisomy 21 risk score in NIPT screening	Ovarian cancer	Weighted median	34	0.0471571	0.24064	0.844637	Inverse variance weighted	30.2067	33	0.60691	-0.0312216	0.0276155	0.266634
T21_NIPTscore	OvC	Trisomy 21 risk score in NIPT screening	Ovarian cancer	Weighted mode	34	0.096253	0.268068	0.721836	Inverse variance weighted	30.2067	33	0.60691	-0.0312216	0.0276155	0.266634
T21_NIPTscore	PAD	Trisomy 21 risk score in NIPT screening	Peripheral arterial disease	Inverse variance weighted	34	0.17715	0.156965	0.259069	MR Egger	32.4191	32	0.446099	-0.0218866	0.0257757	0.402124	0.999514		5.99473e-05
T21_NIPTscore	PAD	Trisomy 21 risk score in NIPT screening	Peripheral arterial disease	MR Egger	34	0.644871	0.572944	0.268732	MR Egger	32.4191	32	0.446099	-0.0218866	0.0257757	0.402124		0.985061
T21_NIPTscore	PAD	Trisomy 21 risk score in NIPT screening	Peripheral arterial disease	Simple mode	34	0.771526	0.456487	0.100428	MR Egger	32.4191	32	0.446099	-0.0218866	0.0257757	0.402124
T21_NIPTscore	PAD	Trisomy 21 risk score in NIPT screening	Peripheral arterial disease	Weighted median	34	-0.00914885	0.242327	0.969884	MR Egger	32.4191	32	0.446099	-0.0218866	0.0257757	0.402124
T21_NIPTscore	PAD	Trisomy 21 risk score in NIPT screening	Peripheral arterial disease	Weighted mode	34	-0.210358	0.2993	0.487088	MR Egger	32.4191	32	0.446099	-0.0218866	0.0257757	0.402124
T21_NIPTscore	Periodontal_Disease	Trisomy 21 risk score in NIPT screening	Periodontal disease	Inverse variance weighted	34	-0.0509822	0.0763201	0.50413	MR Egger	28.9886	32	0.619742	0.00600169	0.0124802	0.633861	0.999514		8.68275e-178
T21_NIPTscore	Periodontal_Disease	Trisomy 21 risk score in NIPT screening	Periodontal disease	MR Egger	34	-0.17924	0.27741	0.522809	MR Egger	28.9886	32	0.619742	0.00600169	0.0124802	0.633861		0.985061
T21_NIPTscore	Periodontal_Disease	Trisomy 21 risk score in NIPT screening	Periodontal disease	Simple mode	34	0.015993	0.162327	0.922113	MR Egger	28.9886	32	0.619742	0.00600169	0.0124802	0.633861
T21_NIPTscore	Periodontal_Disease	Trisomy 21 risk score in NIPT screening	Periodontal disease	Weighted median	34	-0.0496076	0.109846	0.651551	MR Egger	28.9886	32	0.619742	0.00600169	0.0124802	0.633861
T21_NIPTscore	Periodontal_Disease	Trisomy 21 risk score in NIPT screening	Periodontal disease	Weighted mode	34	-0.0438389	0.129761	0.737621	MR Egger	28.9886	32	0.619742	0.00600169	0.0124802	0.633861
T21_NIPTscore	Pneumonia	Trisomy 21 risk score in NIPT screening	Pneumonia	Inverse variance weighted	34	0.0268147	0.0852884	0.753217	Inverse variance weighted	30.8032	33	0.576915	-0.0141922	0.0139472	0.316514	0.999514		2.62103e-161
T21_NIPTscore	Pneumonia	Trisomy 21 risk score in NIPT screening	Pneumonia	MR Egger	34	0.330149	0.310057	0.294936	Inverse variance weighted	30.8032	33	0.576915	-0.0141922	0.0139472	0.316514		0.985061
T21_NIPTscore	Pneumonia	Trisomy 21 risk score in NIPT screening	Pneumonia	Simple mode	34	0.125843	0.220798	0.572574	Inverse variance weighted	30.8032	33	0.576915	-0.0141922	0.0139472	0.316514
T21_NIPTscore	Pneumonia	Trisomy 21 risk score in NIPT screening	Pneumonia	Weighted median	34	-0.00350672	0.120837	0.976848	Inverse variance weighted	30.8032	33	0.576915	-0.0141922	0.0139472	0.316514
T21_NIPTscore	Pneumonia	Trisomy 21 risk score in NIPT screening	Pneumonia	Weighted mode	34	0.0574128	0.14436	0.693409	Inverse variance weighted	30.8032	33	0.576915	-0.0141922	0.0139472	0.316514
T21_NIPTscore	Pollinosis	Trisomy 21 risk score in NIPT screening	Pollinosis	Inverse variance weighted	34	0.0155205	0.056976	0.785312	Inverse variance weighted	35.7398	33	0.340915	-0.0114295	0.00922496	0.224368	0.999514		3.34051e-304
T21_NIPTscore	Pollinosis	Trisomy 21 risk score in NIPT screening	Pollinosis	MR Egger	34	0.259885	0.20517	0.214413	Inverse variance weighted	35.7398	33	0.340915	-0.0114295	0.00922496	0.224368		0.985061
T21_NIPTscore	Pollinosis	Trisomy 21 risk score in NIPT screening	Pollinosis	Simple mode	34	0.0690407	0.137076	0.61784	Inverse variance weighted	35.7398	33	0.340915	-0.0114295	0.00922496	0.224368
T21_NIPTscore	Pollinosis	Trisomy 21 risk score in NIPT screening	Pollinosis	Weighted median	34	0.0353419	0.0811754	0.663289	Inverse variance weighted	35.7398	33	0.340915	-0.0114295	0.00922496	0.224368
T21_NIPTscore	Pollinosis	Trisomy 21 risk score in NIPT screening	Pollinosis	Weighted mode	34	0.0340189	0.102828	0.742863	Inverse variance weighted	35.7398	33	0.340915	-0.0114295	0.00922496	0.224368
T21_NIPTscore	PTB	Trisomy 21 risk score in NIPT screening	Pulmonary tuberculosis	Inverse variance weighted	34	0.123748	0.0924181	0.180568	MR Egger	23.6142	32	0.85804	0.00199756	0.0151179	0.895708	0.999514		4.84409e-152
T21_NIPTscore	PTB	Trisomy 21 risk score in NIPT screening	Pulmonary tuberculosis	MR Egger	34	0.0810568	0.336057	0.810939	MR Egger	23.6142	32	0.85804	0.00199756	0.0151179	0.895708		0.985061
T21_NIPTscore	PTB	Trisomy 21 risk score in NIPT screening	Pulmonary tuberculosis	Simple mode	34	0.0574884	0.26172	0.827492	MR Egger	23.6142	32	0.85804	0.00199756	0.0151179	0.895708
T21_NIPTscore	PTB	Trisomy 21 risk score in NIPT screening	Pulmonary tuberculosis	Weighted median	34	0.0047257	0.136114	0.972304	MR Egger	23.6142	32	0.85804	0.00199756	0.0151179	0.895708
T21_NIPTscore	PTB	Trisomy 21 risk score in NIPT screening	Pulmonary tuberculosis	Weighted mode	34	0.0370215	0.166638	0.825553	MR Egger	23.6142	32	0.85804	0.00199756	0.0151179	0.895708
T21_NIPTscore	Pyelonephritis	Trisomy 21 risk score in NIPT screening	Pyelonephritis	Inverse variance weighted	34	0.0260852	0.127794	0.838261	MR Egger	31.1649	32	0.508646	-0.0178691	0.0209146	0.399244	0.999514		1.62094e-24
T21_NIPTscore	Pyelonephritis	Trisomy 21 risk score in NIPT screening	Pyelonephritis	MR Egger	34	0.407925	0.464831	0.386714	MR Egger	31.1649	32	0.508646	-0.0178691	0.0209146	0.399244		0.985061
T21_NIPTscore	Pyelonephritis	Trisomy 21 risk score in NIPT screening	Pyelonephritis	Simple mode	34	-0.180035	0.326817	0.58543	MR Egger	31.1649	32	0.508646	-0.0178691	0.0209146	0.399244
T21_NIPTscore	Pyelonephritis	Trisomy 21 risk score in NIPT screening	Pyelonephritis	Weighted median	34	-0.0738021	0.183515	0.687567	MR Egger	31.1649	32	0.508646	-0.0178691	0.0209146	0.399244
T21_NIPTscore	Pyelonephritis	Trisomy 21 risk score in NIPT screening	Pyelonephritis	Weighted mode	34	-0.053218	0.205363	0.797137	MR Egger	31.1649	32	0.508646	-0.0178691	0.0209146	0.399244
T21_NIPTscore	RA	Trisomy 21 risk score in NIPT screening	Rheumatoid arthritis	Inverse variance weighted	34	-0.0957429	0.0808592	0.236385	MR Egger	31.9096	32	0.471235	-0.0127926	0.0132298	0.340816	0.999514		8.01363e-177
T21_NIPTscore	RA	Trisomy 21 risk score in NIPT screening	Rheumatoid arthritis	MR Egger	34	0.177673	0.294093	0.55001	MR Egger	31.9096	32	0.471235	-0.0127926	0.0132298	0.340816		0.985061
T21_NIPTscore	RA	Trisomy 21 risk score in NIPT screening	Rheumatoid arthritis	Simple mode	34	-0.0147649	0.200432	0.941722	MR Egger	31.9096	32	0.471235	-0.0127926	0.0132298	0.340816
T21_NIPTscore	RA	Trisomy 21 risk score in NIPT screening	Rheumatoid arthritis	Weighted median	34	0.0154744	0.117652	0.895358	MR Egger	31.9096	32	0.471235	-0.0127926	0.0132298	0.340816
T21_NIPTscore	RA	Trisomy 21 risk score in NIPT screening	Rheumatoid arthritis	Weighted mode	34	0.0352409	0.144178	0.808414	MR Egger	31.9096	32	0.471235	-0.0127926	0.0132298	0.340816
T21_NIPTscore	SAP	Trisomy 21 risk score in NIPT screening	Stable angina pectoris	Inverse variance weighted	34	0.114126	0.0767652	0.137098	Inverse variance weighted	42.9445	33	0.115197	0.0311648	0.0114058	0.0101514	0.999514		1.38724e-183
T21_NIPTscore	SAP	Trisomy 21 risk score in NIPT screening	Stable angina pectoris	MR Egger	34	-0.552943	0.254028	0.0369927	Inverse variance weighted	42.9445	33	0.115197	0.0311648	0.0114058	0.0101514		0.985061
T21_NIPTscore	SAP	Trisomy 21 risk score in NIPT screening	Stable angina pectoris	Simple mode	34	0.131423	0.176074	0.460708	Inverse variance weighted	42.9445	33	0.115197	0.0311648	0.0114058	0.0101514
T21_NIPTscore	SAP	Trisomy 21 risk score in NIPT screening	Stable angina pectoris	Weighted median	34	0.030463	0.099891	0.760395	Inverse variance weighted	42.9445	33	0.115197	0.0311648	0.0114058	0.0101514
T21_NIPTscore	SAP	Trisomy 21 risk score in NIPT screening	Stable angina pectoris	Weighted mode	34	0.0304363	0.106056	0.77592	Inverse variance weighted	42.9445	33	0.115197	0.0311648	0.0114058	0.0101514
T21_NIPTscore	T1D	Trisomy 21 risk score in NIPT screening	Type 1 diabetes	Inverse variance weighted	34	-0.208473	0.218607	0.340265	MR Egger	33.1632	32	0.410258	0.000614335	0.0363982	0.986639	0.999514		2.50536e-163
T21_NIPTscore	T1D	Trisomy 21 risk score in NIPT screening	Type 1 diabetes	MR Egger	34	-0.221598	0.808671	0.785825	MR Egger	33.1632	32	0.410258	0.000614335	0.0363982	0.986639		0.985061
T21_NIPTscore	T1D	Trisomy 21 risk score in NIPT screening	Type 1 diabetes	Simple mode	34	0.279059	0.590816	0.639801	MR Egger	33.1632	32	0.410258	0.000614335	0.0363982	0.986639
T21_NIPTscore	T1D	Trisomy 21 risk score in NIPT screening	Type 1 diabetes	Weighted median	34	-0.364113	0.318076	0.25232	MR Egger	33.1632	32	0.410258	0.000614335	0.0363982	0.986639
T21_NIPTscore	T1D	Trisomy 21 risk score in NIPT screening	Type 1 diabetes	Weighted mode	34	-0.399989	0.38212	0.302816	MR Egger	33.1632	32	0.410258	0.000614335	0.0363982	0.986639
T21_NIPTscore	T2D	Trisomy 21 risk score in NIPT screening	Type 2 diabetes	Inverse variance weighted	34	0.0319535	0.0496714	0.52003	MR Egger	36.4374	32	0.269785	0.000821391	0.00825313	0.921342	0.999514		0
T21_NIPTscore	T2D	Trisomy 21 risk score in NIPT screening	Type 2 diabetes	MR Egger	34	0.0144016	0.183427	0.937908	MR Egger	36.4374	32	0.269785	0.000821391	0.00825313	0.921342		0.985061
T21_NIPTscore	T2D	Trisomy 21 risk score in NIPT screening	Type 2 diabetes	Simple mode	34	-0.00253536	0.137556	0.985406	MR Egger	36.4374	32	0.269785	0.000821391	0.00825313	0.921342
T21_NIPTscore	T2D	Trisomy 21 risk score in NIPT screening	Type 2 diabetes	Weighted median	34	0.0217041	0.0712774	0.760746	MR Egger	36.4374	32	0.269785	0.000821391	0.00825313	0.921342
T21_NIPTscore	T2D	Trisomy 21 risk score in NIPT screening	Type 2 diabetes	Weighted mode	34	-0.0129438	0.0900573	0.886589	MR Egger	36.4374	32	0.269785	0.000821391	0.00825313	0.921342
T21_NIPTscore	UAP	Trisomy 21 risk score in NIPT screening	Unstable angina pectoris	Inverse variance weighted	34	-0.0731726	0.143687	0.610578	MR Egger	45.9235	32	0.0528041	0.00915602	0.0238162	0.703192	0.999514		0.0688966
T21_NIPTscore	UAP	Trisomy 21 risk score in NIPT screening	Unstable angina pectoris	MR Egger	34	-0.268895	0.529511	0.615064	MR Egger	45.9235	32	0.0528041	0.00915602	0.0238162	0.703192		0.985061
T21_NIPTscore	UAP	Trisomy 21 risk score in NIPT screening	Unstable angina pectoris	Simple mode	34	-0.0970593	0.346354	0.781049	MR Egger	45.9235	32	0.0528041	0.00915602	0.0238162	0.703192
T21_NIPTscore	UAP	Trisomy 21 risk score in NIPT screening	Unstable angina pectoris	Weighted median	34	-0.104436	0.177903	0.557176	MR Egger	45.9235	32	0.0528041	0.00915602	0.0238162	0.703192
T21_NIPTscore	UAP	Trisomy 21 risk score in NIPT screening	Unstable angina pectoris	Weighted mode	34	-0.0810156	0.223836	0.719703	MR Egger	45.9235	32	0.0528041	0.00915602	0.0238162	0.703192
T21_NIPTscore	UF	Trisomy 21 risk score in NIPT screening	Uterine fibroid	Inverse variance weighted	34	0.0410433	0.0518581	0.428679	Inverse variance weighted	39.8338	33	0.19212	-0.008235	0.00848872	0.339267	0.999514		0
T21_NIPTscore	UF	Trisomy 21 risk score in NIPT screening	Uterine fibroid	MR Egger	34	0.217034	0.188692	0.258584	Inverse variance weighted	39.8338	33	0.19212	-0.008235	0.00848872	0.339267		0.985061
T21_NIPTscore	UF	Trisomy 21 risk score in NIPT screening	Uterine fibroid	Simple mode	34	0.0867195	0.116824	0.46315	Inverse variance weighted	39.8338	33	0.19212	-0.008235	0.00848872	0.339267
T21_NIPTscore	UF	Trisomy 21 risk score in NIPT screening	Uterine fibroid	Weighted median	34	0.0418558	0.0695996	0.547587	Inverse variance weighted	39.8338	33	0.19212	-0.008235	0.00848872	0.339267
T21_NIPTscore	UF	Trisomy 21 risk score in NIPT screening	Uterine fibroid	Weighted mode	34	0.0574526	0.0762094	0.456268	Inverse variance weighted	39.8338	33	0.19212	-0.008235	0.00848872	0.339267
T21_NIPTscore	Urolithiasis	Trisomy 21 risk score in NIPT screening	Urolithiasis	Inverse variance weighted	34	0.146884	0.0915003	0.108432	MR Egger	29.7198	32	0.582439	0.013777	0.0149829	0.364706	0.999514		3.70575e-112
T21_NIPTscore	Urolithiasis	Trisomy 21 risk score in NIPT screening	Urolithiasis	MR Egger	34	-0.147601	0.333076	0.660642	MR Egger	29.7198	32	0.582439	0.013777	0.0149829	0.364706		0.985061
T21_NIPTscore	Urolithiasis	Trisomy 21 risk score in NIPT screening	Urolithiasis	Simple mode	34	0.147415	0.215024	0.49777	MR Egger	29.7198	32	0.582439	0.013777	0.0149829	0.364706
T21_NIPTscore	Urolithiasis	Trisomy 21 risk score in NIPT screening	Urolithiasis	Weighted median	34	0.0356757	0.129115	0.78231	MR Egger	29.7198	32	0.582439	0.013777	0.0149829	0.364706
T21_NIPTscore	Urolithiasis	Trisomy 21 risk score in NIPT screening	Urolithiasis	Weighted mode	34	-0.0200363	0.137075	0.884676	MR Egger	29.7198	32	0.582439	0.013777	0.0149829	0.364706
T21_NIPTscore	Urticaria	Trisomy 21 risk score in NIPT screening	Urticaria	Inverse variance weighted	34	0.00674452	0.07927	0.932195	Inverse variance weighted	44.2092	33	0.091966	-0.0207845	0.0126394	0.109879	0.999514		2.52189e-166
T21_NIPTscore	Urticaria	Trisomy 21 risk score in NIPT screening	Urticaria	MR Egger	34	0.450944	0.280967	0.118325	Inverse variance weighted	44.2092	33	0.091966	-0.0207845	0.0126394	0.109879		0.985061
T21_NIPTscore	Urticaria	Trisomy 21 risk score in NIPT screening	Urticaria	Simple mode	34	0.0484605	0.180906	0.790462	Inverse variance weighted	44.2092	33	0.091966	-0.0207845	0.0126394	0.109879
T21_NIPTscore	Urticaria	Trisomy 21 risk score in NIPT screening	Urticaria	Weighted median	34	0.0359636	0.102018	0.724447	Inverse variance weighted	44.2092	33	0.091966	-0.0207845	0.0126394	0.109879
T21_NIPTscore	Urticaria	Trisomy 21 risk score in NIPT screening	Urticaria	Weighted mode	34	0.0186457	0.116843	0.874185	Inverse variance weighted	44.2092	33	0.091966	-0.0207845	0.0126394	0.109879
T21_NIPTscore	Ventricular_Arrhythmia	Trisomy 21 risk score in NIPT screening	Ventricular arrhythmia	Inverse variance weighted	34	-0.0950522	0.187845	0.612847	Inverse variance weighted	20.3121	33	0.958961	-0.0514414	0.0305715	0.102175	0.999514		5.85629e-07
T21_NIPTscore	Ventricular_Arrhythmia	Trisomy 21 risk score in NIPT screening	Ventricular arrhythmia	MR Egger	34	1.00546	0.680472	0.149293	Inverse variance weighted	20.3121	33	0.958961	-0.0514414	0.0305715	0.102175		0.985061
T21_NIPTscore	Ventricular_Arrhythmia	Trisomy 21 risk score in NIPT screening	Ventricular arrhythmia	Simple mode	34	-0.661125	0.431177	0.134733	Inverse variance weighted	20.3121	33	0.958961	-0.0514414	0.0305715	0.102175
T21_NIPTscore	Ventricular_Arrhythmia	Trisomy 21 risk score in NIPT screening	Ventricular arrhythmia	Weighted median	34	0.0311723	0.26678	0.906982	Inverse variance weighted	20.3121	33	0.958961	-0.0514414	0.0305715	0.102175
T21_NIPTscore	Ventricular_Arrhythmia	Trisomy 21 risk score in NIPT screening	Ventricular arrhythmia	Weighted mode	34	-0.0254551	0.329586	0.938904	Inverse variance weighted	20.3121	33	0.958961	-0.0514414	0.0305715	0.102175
T21_NIPTscore	Zoster	Trisomy 21 risk score in NIPT screening	Zoster infection	Inverse variance weighted	34	-0.0559595	0.139745	0.688834	MR Egger	30.0092	32	0.567616	-0.0143559	0.0228669	0.534587	0.999514		3.76411e-05
T21_NIPTscore	Zoster	Trisomy 21 risk score in NIPT screening	Zoster infection	MR Egger	34	0.250836	0.508269	0.625022	MR Egger	30.0092	32	0.567616	-0.0143559	0.0228669	0.534587		0.985061
T21_NIPTscore	Zoster	Trisomy 21 risk score in NIPT screening	Zoster infection	Simple mode	34	0.289353	0.352172	0.417188	MR Egger	30.0092	32	0.567616	-0.0143559	0.0228669	0.534587
T21_NIPTscore	Zoster	Trisomy 21 risk score in NIPT screening	Zoster infection	Weighted median	34	0.109698	0.196276	0.576233	MR Egger	30.0092	32	0.567616	-0.0143559	0.0228669	0.534587
T21_NIPTscore	Zoster	Trisomy 21 risk score in NIPT screening	Zoster infection	Weighted mode	34	0.223447	0.245091	0.368543	MR Egger	30.0092	32	0.567616	-0.0143559	0.0228669	0.534587
T21_SerumScreeningScore_S1	AD	Trisomy 21 risk score in first trimester Tang screening	Atopic dermatitis	Inverse variance weighted	7	-0.0119355	0.134152	0.929106	Inverse variance weighted	5.05783	6	0.536418	0.0449502	0.0421597	0.335092	0.999514		4.45131e-160
T21_SerumScreeningScore_S1	AD	Trisomy 21 risk score in first trimester Tang screening	Atopic dermatitis	MR Egger	7	-0.485599	0.464072	0.343307	Inverse variance weighted	5.05783	6	0.536418	0.0449502	0.0421597	0.335092		0.984392
T21_SerumScreeningScore_S1	AD	Trisomy 21 risk score in first trimester Tang screening	Atopic dermatitis	Simple mode	7	0.0716112	0.249366	0.783639	Inverse variance weighted	5.05783	6	0.536418	0.0449502	0.0421597	0.335092
T21_SerumScreeningScore_S1	AD	Trisomy 21 risk score in first trimester Tang screening	Atopic dermatitis	Weighted median	7	0.0138527	0.170848	0.935376	Inverse variance weighted	5.05783	6	0.536418	0.0449502	0.0421597	0.335092
T21_SerumScreeningScore_S1	AD	Trisomy 21 risk score in first trimester Tang screening	Atopic dermatitis	Weighted mode	7	0.0343576	0.190777	0.863008	Inverse variance weighted	5.05783	6	0.536418	0.0449502	0.0421597	0.335092
T21_SerumScreeningScore_S1	Allergic_Conjunctivitis	Trisomy 21 risk score in first trimester Tang screening	Allergic conjunctivitis	Inverse variance weighted	7	-0.148985	0.137368	0.278114	MR Egger	8.38979	5	0.136022	-0.00778942	0.047139	0.875225	0.999514		3.19291e-48
T21_SerumScreeningScore_S1	Allergic_Conjunctivitis	Trisomy 21 risk score in first trimester Tang screening	Allergic conjunctivitis	MR Egger	7	-0.066894	0.518958	0.902461	MR Egger	8.38979	5	0.136022	-0.00778942	0.047139	0.875225		0.984392
T21_SerumScreeningScore_S1	Allergic_Conjunctivitis	Trisomy 21 risk score in first trimester Tang screening	Allergic conjunctivitis	Simple mode	7	-0.220641	0.260305	0.429157	MR Egger	8.38979	5	0.136022	-0.00778942	0.047139	0.875225
T21_SerumScreeningScore_S1	Allergic_Conjunctivitis	Trisomy 21 risk score in first trimester Tang screening	Allergic conjunctivitis	Weighted median	7	-0.0578528	0.142929	0.685649	MR Egger	8.38979	5	0.136022	-0.00778942	0.047139	0.875225
T21_SerumScreeningScore_S1	Allergic_Conjunctivitis	Trisomy 21 risk score in first trimester Tang screening	Allergic conjunctivitis	Weighted mode	7	-0.0313444	0.151625	0.843063	MR Egger	8.38979	5	0.136022	-0.00778942	0.047139	0.875225
T21_SerumScreeningScore_S1	Allergic_Rhinitis	Trisomy 21 risk score in first trimester Tang screening	Allergic rhinitis	Inverse variance weighted	7	-0.0438684	0.105835	0.678509	MR Egger	8.08944	5	0.151375	0.00965432	0.0361809	0.800252	0.999514		2.96656e-128
T21_SerumScreeningScore_S1	Allergic_Rhinitis	Trisomy 21 risk score in first trimester Tang screening	Allergic rhinitis	MR Egger	7	-0.145609	0.398286	0.729629	MR Egger	8.08944	5	0.151375	0.00965432	0.0361809	0.800252		0.984392
T21_SerumScreeningScore_S1	Allergic_Rhinitis	Trisomy 21 risk score in first trimester Tang screening	Allergic rhinitis	Simple mode	7	0.00892401	0.162975	0.95811	MR Egger	8.08944	5	0.151375	0.00965432	0.0361809	0.800252
T21_SerumScreeningScore_S1	Allergic_Rhinitis	Trisomy 21 risk score in first trimester Tang screening	Allergic rhinitis	Weighted median	7	-0.0591518	0.11568	0.609113	MR Egger	8.08944	5	0.151375	0.00965432	0.0361809	0.800252
T21_SerumScreeningScore_S1	Allergic_Rhinitis	Trisomy 21 risk score in first trimester Tang screening	Allergic rhinitis	Weighted mode	7	-0.00859809	0.10836	0.939337	MR Egger	8.08944	5	0.151375	0.00965432	0.0361809	0.800252
T21_SerumScreeningScore_S1	Angina	Trisomy 21 risk score in first trimester Tang screening	Angina pectoris	Inverse variance weighted	7	0.0456013	0.0896153	0.610853	MR Egger	1.18515	5	0.946294	-0.0173153	0.0280626	0.564228	0.999514		3.3619e-267
T21_SerumScreeningScore_S1	Angina	Trisomy 21 risk score in first trimester Tang screening	Angina pectoris	MR Egger	7	0.228407	0.309526	0.493715	MR Egger	1.18515	5	0.946294	-0.0173153	0.0280626	0.564228		0.984392
T21_SerumScreeningScore_S1	Angina	Trisomy 21 risk score in first trimester Tang screening	Angina pectoris	Simple mode	7	-0.0559198	0.156392	0.732912	MR Egger	1.18515	5	0.946294	-0.0173153	0.0280626	0.564228
T21_SerumScreeningScore_S1	Angina	Trisomy 21 risk score in first trimester Tang screening	Angina pectoris	Weighted median	7	0.0947742	0.109807	0.388084	MR Egger	1.18515	5	0.946294	-0.0173153	0.0280626	0.564228
T21_SerumScreeningScore_S1	Angina	Trisomy 21 risk score in first trimester Tang screening	Angina pectoris	Weighted mode	7	0.136538	0.125783	0.319374	MR Egger	1.18515	5	0.946294	-0.0173153	0.0280626	0.564228
T21_SerumScreeningScore_S1	Asthma	Trisomy 21 risk score in first trimester Tang screening	Asthma	Inverse variance weighted	7	-0.0167742	0.12472	0.893011	Inverse variance weighted	16.3701	6	0.0118994	0.0313507	0.0403681	0.472504	0.999514		1.18147e-170
T21_SerumScreeningScore_S1	Asthma	Trisomy 21 risk score in first trimester Tang screening	Asthma	MR Egger	7	-0.347918	0.445494	0.470162	Inverse variance weighted	16.3701	6	0.0118994	0.0313507	0.0403681	0.472504		0.984392
T21_SerumScreeningScore_S1	Asthma	Trisomy 21 risk score in first trimester Tang screening	Asthma	Simple mode	7	-0.162884	0.134925	0.272776	Inverse variance weighted	16.3701	6	0.0118994	0.0313507	0.0403681	0.472504
T21_SerumScreeningScore_S1	Asthma	Trisomy 21 risk score in first trimester Tang screening	Asthma	Weighted median	7	-0.113956	0.0989802	0.24961	Inverse variance weighted	16.3701	6	0.0118994	0.0313507	0.0403681	0.472504
T21_SerumScreeningScore_S1	Asthma	Trisomy 21 risk score in first trimester Tang screening	Asthma	Weighted mode	7	0.0653763	0.095765	0.520285	Inverse variance weighted	16.3701	6	0.0118994	0.0313507	0.0403681	0.472504
T21_SerumScreeningScore_S1	ATC_A02B	Trisomy 21 risk score in first trimester Tang screening	Drugs for peptic ulcer and gastro-esophageal reflux disease	Inverse variance weighted	7	-0.0347677	0.0636725	0.585039	Inverse variance weighted	11.7761	6	0.0671534	-0.0275979	0.0179997	0.185795	0.999514		1.06212e-258
T21_SerumScreeningScore_S1	ATC_A02B	Trisomy 21 risk score in first trimester Tang screening	Drugs for peptic ulcer and gastro-esophageal reflux disease	MR Egger	7	0.256699	0.198611	0.252699	Inverse variance weighted	11.7761	6	0.0671534	-0.0275979	0.0179997	0.185795		0.984392
T21_SerumScreeningScore_S1	ATC_A02B	Trisomy 21 risk score in first trimester Tang screening	Drugs for peptic ulcer and gastro-esophageal reflux disease	Simple mode	7	-0.00929734	0.0814498	0.912844	Inverse variance weighted	11.7761	6	0.0671534	-0.0275979	0.0179997	0.185795
T21_SerumScreeningScore_S1	ATC_A02B	Trisomy 21 risk score in first trimester Tang screening	Drugs for peptic ulcer and gastro-esophageal reflux disease	Weighted median	7	-0.00805	0.0586054	0.890747	Inverse variance weighted	11.7761	6	0.0671534	-0.0275979	0.0179997	0.185795
T21_SerumScreeningScore_S1	ATC_A02B	Trisomy 21 risk score in first trimester Tang screening	Drugs for peptic ulcer and gastro-esophageal reflux disease	Weighted mode	7	-0.0180486	0.0629103	0.783843	Inverse variance weighted	11.7761	6	0.0671534	-0.0275979	0.0179997	0.185795
T21_SerumScreeningScore_S1	ATC_A10	Trisomy 21 risk score in first trimester Tang screening	Drugs used in diabetes	Inverse variance weighted	7	0.0318449	0.0628736	0.612512	Inverse variance weighted	2.61107	6	0.855836	0.023541	0.0196905	0.285475	0.999514		1.31938e-293
T21_SerumScreeningScore_S1	ATC_A10	Trisomy 21 risk score in first trimester Tang screening	Drugs used in diabetes	MR Egger	7	-0.216707	0.217197	0.364208	Inverse variance weighted	2.61107	6	0.855836	0.023541	0.0196905	0.285475		0.984392
T21_SerumScreeningScore_S1	ATC_A10	Trisomy 21 risk score in first trimester Tang screening	Drugs used in diabetes	Simple mode	7	0.0552408	0.107426	0.625481	Inverse variance weighted	2.61107	6	0.855836	0.023541	0.0196905	0.285475
T21_SerumScreeningScore_S1	ATC_A10	Trisomy 21 risk score in first trimester Tang screening	Drugs used in diabetes	Weighted median	7	0.0536816	0.0762553	0.48145	Inverse variance weighted	2.61107	6	0.855836	0.023541	0.0196905	0.285475
T21_SerumScreeningScore_S1	ATC_A10	Trisomy 21 risk score in first trimester Tang screening	Drugs used in diabetes	Weighted mode	7	0.0110222	0.0813515	0.896657	Inverse variance weighted	2.61107	6	0.855836	0.023541	0.0196905	0.285475
T21_SerumScreeningScore_S1	ATC_B01A	Trisomy 21 risk score in first trimester Tang screening	Antithrombotic agents	Inverse variance weighted	7	-0.0244976	0.051954	0.637266	Inverse variance weighted	6.46317	6	0.373351	-0.0177109	0.0159533	0.317443	0.999514		4.4917e-239
T21_SerumScreeningScore_S1	ATC_B01A	Trisomy 21 risk score in first trimester Tang screening	Antithrombotic agents	MR Egger	7	0.162568	0.176044	0.398146	Inverse variance weighted	6.46317	6	0.373351	-0.0177109	0.0159533	0.317443		0.984392
T21_SerumScreeningScore_S1	ATC_B01A	Trisomy 21 risk score in first trimester Tang screening	Antithrombotic agents	Simple mode	7	0.0106231	0.0905572	0.910444	Inverse variance weighted	6.46317	6	0.373351	-0.0177109	0.0159533	0.317443
T21_SerumScreeningScore_S1	ATC_B01A	Trisomy 21 risk score in first trimester Tang screening	Antithrombotic agents	Weighted median	7	-0.0143357	0.0620546	0.817301	Inverse variance weighted	6.46317	6	0.373351	-0.0177109	0.0159533	0.317443
T21_SerumScreeningScore_S1	ATC_B01A	Trisomy 21 risk score in first trimester Tang screening	Antithrombotic agents	Weighted mode	7	-0.0268338	0.0606769	0.67381	Inverse variance weighted	6.46317	6	0.373351	-0.0177109	0.0159533	0.317443
T21_SerumScreeningScore_S1	ATC_C01D	Trisomy 21 risk score in first trimester Tang screening	Vasodilators used in cardiac diseases	Inverse variance weighted	7	0.000761888	0.117493	0.994826	MR Egger	11.4918	5	0.0424561	-0.0187267	0.0394075	0.654674	0.999946		1.1726e-148
T21_SerumScreeningScore_S1	ATC_C01D	Trisomy 21 risk score in first trimester Tang screening	Vasodilators used in cardiac diseases	MR Egger	7	0.198474	0.434687	0.667114	MR Egger	11.4918	5	0.0424561	-0.0187267	0.0394075	0.654674		0.984392
T21_SerumScreeningScore_S1	ATC_C01D	Trisomy 21 risk score in first trimester Tang screening	Vasodilators used in cardiac diseases	Simple mode	7	-0.0769208	0.132702	0.583243	MR Egger	11.4918	5	0.0424561	-0.0187267	0.0394075	0.654674
T21_SerumScreeningScore_S1	ATC_C01D	Trisomy 21 risk score in first trimester Tang screening	Vasodilators used in cardiac diseases	Weighted median	7	-0.0255798	0.105662	0.80871	MR Egger	11.4918	5	0.0424561	-0.0187267	0.0394075	0.654674
T21_SerumScreeningScore_S1	ATC_C01D	Trisomy 21 risk score in first trimester Tang screening	Vasodilators used in cardiac diseases	Weighted mode	7	-0.0086758	0.0982489	0.932508	MR Egger	11.4918	5	0.0424561	-0.0187267	0.0394075	0.654674
T21_SerumScreeningScore_S1	ATC_C02	Trisomy 21 risk score in first trimester Tang screening	Antihypertensives	Inverse variance weighted	7	0.0850814	0.153715	0.57992	MR Egger	9.22443	5	0.10044	-0.0278815	0.051272	0.609941	0.999514		1.09679e-82
T21_SerumScreeningScore_S1	ATC_C02	Trisomy 21 risk score in first trimester Tang screening	Antihypertensives	MR Egger	7	0.379309	0.565259	0.531945	MR Egger	9.22443	5	0.10044	-0.0278815	0.051272	0.609941		0.984392
T21_SerumScreeningScore_S1	ATC_C02	Trisomy 21 risk score in first trimester Tang screening	Antihypertensives	Simple mode	7	0.0226901	0.234222	0.925981	MR Egger	9.22443	5	0.10044	-0.0278815	0.051272	0.609941
T21_SerumScreeningScore_S1	ATC_C02	Trisomy 21 risk score in first trimester Tang screening	Antihypertensives	Weighted median	7	0.0976549	0.15435	0.52694	MR Egger	9.22443	5	0.10044	-0.0278815	0.051272	0.609941
T21_SerumScreeningScore_S1	ATC_C02	Trisomy 21 risk score in first trimester Tang screening	Antihypertensives	Weighted mode	7	0.0890758	0.149217	0.572358	MR Egger	9.22443	5	0.10044	-0.0278815	0.051272	0.609941
T21_SerumScreeningScore_S1	ATC_C03	Trisomy 21 risk score in first trimester Tang screening	Diuretics	Inverse variance weighted	7	-0.0157896	0.0664344	0.812136	Inverse variance weighted	2.2507	6	0.895258	-0.0230915	0.0207768	0.316957	0.999514		2.60936e-287
T21_SerumScreeningScore_S1	ATC_C03	Trisomy 21 risk score in first trimester Tang screening	Diuretics	MR Egger	7	0.228189	0.229354	0.365456	Inverse variance weighted	2.2507	6	0.895258	-0.0230915	0.0207768	0.316957		0.984392
T21_SerumScreeningScore_S1	ATC_C03	Trisomy 21 risk score in first trimester Tang screening	Diuretics	Simple mode	7	-0.123171	0.121932	0.351405	Inverse variance weighted	2.2507	6	0.895258	-0.0230915	0.0207768	0.316957
T21_SerumScreeningScore_S1	ATC_C03	Trisomy 21 risk score in first trimester Tang screening	Diuretics	Weighted median	7	0.0242216	0.0832364	0.771053	Inverse variance weighted	2.2507	6	0.895258	-0.0230915	0.0207768	0.316957
T21_SerumScreeningScore_S1	ATC_C03	Trisomy 21 risk score in first trimester Tang screening	Diuretics	Weighted mode	7	0.0380755	0.0890713	0.683952	Inverse variance weighted	2.2507	6	0.895258	-0.0230915	0.0207768	0.316957
T21_SerumScreeningScore_S1	ATC_C07	Trisomy 21 risk score in first trimester Tang screening	Beta blocking agents	Inverse variance weighted	6	0.172176	0.123426	0.163023	MR Egger	13.1219	4	0.0106953	0.0210811	0.0544261	0.718235	0.999514		2.27889e-91
T21_SerumScreeningScore_S1	ATC_C07	Trisomy 21 risk score in first trimester Tang screening	Beta blocking agents	MR Egger	6	-0.0424837	0.570516	0.944215	MR Egger	13.1219	4	0.0106953	0.0210811	0.0544261	0.718235		0.978763
T21_SerumScreeningScore_S1	ATC_C07	Trisomy 21 risk score in first trimester Tang screening	Beta blocking agents	Simple mode	6	0.176068	0.175407	0.361565	MR Egger	13.1219	4	0.0106953	0.0210811	0.0544261	0.718235
T21_SerumScreeningScore_S1	ATC_C07	Trisomy 21 risk score in first trimester Tang screening	Beta blocking agents	Weighted median	6	0.099743	0.101606	0.326264	MR Egger	13.1219	4	0.0106953	0.0210811	0.0544261	0.718235
T21_SerumScreeningScore_S1	ATC_C07	Trisomy 21 risk score in first trimester Tang screening	Beta blocking agents	Weighted mode	6	0.0853626	0.0913638	0.393031	MR Egger	13.1219	4	0.0106953	0.0210811	0.0544261	0.718235
T21_SerumScreeningScore_S1	ATC_C08	Trisomy 21 risk score in first trimester Tang screening	Calcium channel blockers	Inverse variance weighted	7	0.0162457	0.0619214	0.793044	MR Egger	8.36776	5	0.137098	-0.0141534	0.0202577	0.515912	0.999514		2.72957e-249
T21_SerumScreeningScore_S1	ATC_C08	Trisomy 21 risk score in first trimester Tang screening	Calcium channel blockers	MR Egger	7	0.165753	0.223569	0.491785	MR Egger	8.36776	5	0.137098	-0.0141534	0.0202577	0.515912		0.984392
T21_SerumScreeningScore_S1	ATC_C08	Trisomy 21 risk score in first trimester Tang screening	Calcium channel blockers	Simple mode	7	0.169983	0.118355	0.20096	MR Egger	8.36776	5	0.137098	-0.0141534	0.0202577	0.515912
T21_SerumScreeningScore_S1	ATC_C08	Trisomy 21 risk score in first trimester Tang screening	Calcium channel blockers	Weighted median	7	0.0121147	0.0688588	0.860345	MR Egger	8.36776	5	0.137098	-0.0141534	0.0202577	0.515912
T21_SerumScreeningScore_S1	ATC_C08	Trisomy 21 risk score in first trimester Tang screening	Calcium channel blockers	Weighted mode	7	-0.00434423	0.0706599	0.952973	MR Egger	8.36776	5	0.137098	-0.0141534	0.0202577	0.515912
T21_SerumScreeningScore_S1	ATC_C09	Trisomy 21 risk score in first trimester Tang screening	Agents acting on the renin-angiotensin system	Inverse variance weighted	7	-0.0187143	0.0518261	0.718025	MR Egger	4.0004	5	0.549359	0.00157445	0.016215	0.92642	0.999514		8.78554e-294
T21_SerumScreeningScore_S1	ATC_C09	Trisomy 21 risk score in first trimester Tang screening	Agents acting on the renin-angiotensin system	MR Egger	7	-0.0353474	0.178969	0.85121	MR Egger	4.0004	5	0.549359	0.00157445	0.016215	0.92642		0.984392
T21_SerumScreeningScore_S1	ATC_C09	Trisomy 21 risk score in first trimester Tang screening	Agents acting on the renin-angiotensin system	Simple mode	7	-0.0914001	0.0998603	0.39534	MR Egger	4.0004	5	0.549359	0.00157445	0.016215	0.92642
T21_SerumScreeningScore_S1	ATC_C09	Trisomy 21 risk score in first trimester Tang screening	Agents acting on the renin-angiotensin system	Weighted median	7	-0.0375729	0.0667054	0.573253	MR Egger	4.0004	5	0.549359	0.00157445	0.016215	0.92642
T21_SerumScreeningScore_S1	ATC_C09	Trisomy 21 risk score in first trimester Tang screening	Agents acting on the renin-angiotensin system	Weighted mode	7	-0.0475926	0.0704176	0.524308	MR Egger	4.0004	5	0.549359	0.00157445	0.016215	0.92642
T21_SerumScreeningScore_S1	ATC_C10AA	Trisomy 21 risk score in first trimester Tang screening	HMG CoA reductase inhibitors	Inverse variance weighted	7	0.0294746	0.0535161	0.581797	MR Egger	4.34378	5	0.501053	-0.000430398	0.0167594	0.980505	0.999514		2.44889e-257
T21_SerumScreeningScore_S1	ATC_C10AA	Trisomy 21 risk score in first trimester Tang screening	HMG CoA reductase inhibitors	MR Egger	7	0.0340184	0.184847	0.861217	MR Egger	4.34378	5	0.501053	-0.000430398	0.0167594	0.980505		0.984392
T21_SerumScreeningScore_S1	ATC_C10AA	Trisomy 21 risk score in first trimester Tang screening	HMG CoA reductase inhibitors	Simple mode	7	0.248376	0.0968517	0.0426496	MR Egger	4.34378	5	0.501053	-0.000430398	0.0167594	0.980505
T21_SerumScreeningScore_S1	ATC_C10AA	Trisomy 21 risk score in first trimester Tang screening	HMG CoA reductase inhibitors	Weighted median	7	0.0229479	0.066478	0.729947	MR Egger	4.34378	5	0.501053	-0.000430398	0.0167594	0.980505
T21_SerumScreeningScore_S1	ATC_C10AA	Trisomy 21 risk score in first trimester Tang screening	HMG CoA reductase inhibitors	Weighted mode	7	0.00759524	0.0680718	0.914798	MR Egger	4.34378	5	0.501053	-0.000430398	0.0167594	0.980505
T21_SerumScreeningScore_S1	ATC_H03A	Trisomy 21 risk score in first trimester Tang screening	Thyroid preparations	Inverse variance weighted	7	-0.260805	0.129268	0.0436377	Inverse variance weighted	0.890852	6	0.989414	-0.0251573	0.0405061	0.561765	0.941968		2.54729e-171
T21_SerumScreeningScore_S1	ATC_H03A	Trisomy 21 risk score in first trimester Tang screening	Thyroid preparations	MR Egger	7	0.00466723	0.446561	0.992065	Inverse variance weighted	0.890852	6	0.989414	-0.0251573	0.0405061	0.561765		0.984392
T21_SerumScreeningScore_S1	ATC_H03A	Trisomy 21 risk score in first trimester Tang screening	Thyroid preparations	Simple mode	7	-0.34868	0.209308	0.14679	Inverse variance weighted	0.890852	6	0.989414	-0.0251573	0.0405061	0.561765
T21_SerumScreeningScore_S1	ATC_H03A	Trisomy 21 risk score in first trimester Tang screening	Thyroid preparations	Weighted median	7	-0.224356	0.149117	0.132438	Inverse variance weighted	0.890852	6	0.989414	-0.0251573	0.0405061	0.561765
T21_SerumScreeningScore_S1	ATC_H03A	Trisomy 21 risk score in first trimester Tang screening	Thyroid preparations	Weighted mode	7	-0.186226	0.171266	0.318621	Inverse variance weighted	0.890852	6	0.989414	-0.0251573	0.0405061	0.561765
T21_SerumScreeningScore_S1	ATC_L04	Trisomy 21 risk score in first trimester Tang screening	Immunosuppressants	Inverse variance weighted	7	-0.114633	0.123253	0.352341	Inverse variance weighted	1.35532	6	0.96852	-0.0259278	0.0387795	0.533376	0.999514		2.28397e-241
T21_SerumScreeningScore_S1	ATC_L04	Trisomy 21 risk score in first trimester Tang screening	Immunosuppressants	MR Egger	7	0.158387	0.426544	0.725609	Inverse variance weighted	1.35532	6	0.96852	-0.0259278	0.0387795	0.533376		0.984392
T21_SerumScreeningScore_S1	ATC_L04	Trisomy 21 risk score in first trimester Tang screening	Immunosuppressants	Simple mode	7	-0.0836763	0.190113	0.675248	Inverse variance weighted	1.35532	6	0.96852	-0.0259278	0.0387795	0.533376
T21_SerumScreeningScore_S1	ATC_L04	Trisomy 21 risk score in first trimester Tang screening	Immunosuppressants	Weighted median	7	-0.0944197	0.147654	0.52252	Inverse variance weighted	1.35532	6	0.96852	-0.0259278	0.0387795	0.533376
T21_SerumScreeningScore_S1	ATC_L04	Trisomy 21 risk score in first trimester Tang screening	Immunosuppressants	Weighted mode	7	-0.0930251	0.168204	0.600213	Inverse variance weighted	1.35532	6	0.96852	-0.0259278	0.0387795	0.533376
T21_SerumScreeningScore_S1	ATC_M01A	Trisomy 21 risk score in first trimester Tang screening	Anti-inflammatory and antirheumatic products, non-steroids	Inverse variance weighted	7	-0.0101958	0.0509466	0.841381	MR Egger	3.53216	5	0.618527	-0.00336574	0.0159389	0.841096	0.999514		2.24506e-288
T21_SerumScreeningScore_S1	ATC_M01A	Trisomy 21 risk score in first trimester Tang screening	Anti-inflammatory and antirheumatic products, non-steroids	MR Egger	7	0.0253654	0.175943	0.890998	MR Egger	3.53216	5	0.618527	-0.00336574	0.0159389	0.841096		0.984392
T21_SerumScreeningScore_S1	ATC_M01A	Trisomy 21 risk score in first trimester Tang screening	Anti-inflammatory and antirheumatic products, non-steroids	Simple mode	7	-0.0672026	0.086768	0.468042	MR Egger	3.53216	5	0.618527	-0.00336574	0.0159389	0.841096
T21_SerumScreeningScore_S1	ATC_M01A	Trisomy 21 risk score in first trimester Tang screening	Anti-inflammatory and antirheumatic products, non-steroids	Weighted median	7	-0.0235383	0.0628128	0.707855	MR Egger	3.53216	5	0.618527	-0.00336574	0.0159389	0.841096
T21_SerumScreeningScore_S1	ATC_M01A	Trisomy 21 risk score in first trimester Tang screening	Anti-inflammatory and antirheumatic products, non-steroids	Weighted mode	7	-0.0247274	0.0619225	0.703477	MR Egger	3.53216	5	0.618527	-0.00336574	0.0159389	0.841096
T21_SerumScreeningScore_S1	ATC_M05B	Trisomy 21 risk score in first trimester Tang screening	Drugs affecting bone structure and mineralization	Inverse variance weighted	7	-0.0277607	0.0844352	0.742321	MR Egger	3.97104	5	0.553593	-0.0010293	0.0264313	0.970443	0.999514		4.68954e-224
T21_SerumScreeningScore_S1	ATC_M05B	Trisomy 21 risk score in first trimester Tang screening	Drugs affecting bone structure and mineralization	MR Egger	7	-0.0168868	0.291717	0.95608	MR Egger	3.97104	5	0.553593	-0.0010293	0.0264313	0.970443		0.984392
T21_SerumScreeningScore_S1	ATC_M05B	Trisomy 21 risk score in first trimester Tang screening	Drugs affecting bone structure and mineralization	Simple mode	7	0.0565054	0.136644	0.693597	MR Egger	3.97104	5	0.553593	-0.0010293	0.0264313	0.970443
T21_SerumScreeningScore_S1	ATC_M05B	Trisomy 21 risk score in first trimester Tang screening	Drugs affecting bone structure and mineralization	Weighted median	7	-0.00711335	0.0987633	0.942583	MR Egger	3.97104	5	0.553593	-0.0010293	0.0264313	0.970443
T21_SerumScreeningScore_S1	ATC_M05B	Trisomy 21 risk score in first trimester Tang screening	Drugs affecting bone structure and mineralization	Weighted mode	7	-0.0126814	0.103479	0.906465	MR Egger	3.97104	5	0.553593	-0.0010293	0.0264313	0.970443
T21_SerumScreeningScore_S1	ATC_N02A	Trisomy 21 risk score in first trimester Tang screening	Opioids	Inverse variance weighted	7	-0.319744	0.15373	0.037534	MR Egger	3.21112	5	0.667474	0.00264078	0.0480526	0.958302	0.923113		2.12239e-52
T21_SerumScreeningScore_S1	ATC_N02A	Trisomy 21 risk score in first trimester Tang screening	Opioids	MR Egger	7	-0.347662	0.530764	0.541386	MR Egger	3.21112	5	0.667474	0.00264078	0.0480526	0.958302		0.984392
T21_SerumScreeningScore_S1	ATC_N02A	Trisomy 21 risk score in first trimester Tang screening	Opioids	Simple mode	7	-0.458975	0.288912	0.163244	MR Egger	3.21112	5	0.667474	0.00264078	0.0480526	0.958302
T21_SerumScreeningScore_S1	ATC_N02A	Trisomy 21 risk score in first trimester Tang screening	Opioids	Weighted median	7	-0.418903	0.196809	0.0332973	MR Egger	3.21112	5	0.667474	0.00264078	0.0480526	0.958302
T21_SerumScreeningScore_S1	ATC_N02A	Trisomy 21 risk score in first trimester Tang screening	Opioids	Weighted mode	7	-0.410174	0.220927	0.112753	MR Egger	3.21112	5	0.667474	0.00264078	0.0480526	0.958302
T21_SerumScreeningScore_S1	ATC_N02BA	Trisomy 21 risk score in first trimester Tang screening	Salicylic acid and derivatives	Inverse variance weighted	7	0.0462442	0.0832219	0.578434	Inverse variance weighted	13.5553	6	0.0350186	-0.0290838	0.0253676	0.303477	0.999514		1.45388e-137
T21_SerumScreeningScore_S1	ATC_N02BA	Trisomy 21 risk score in first trimester Tang screening	Salicylic acid and derivatives	MR Egger	7	0.353586	0.280076	0.262461	Inverse variance weighted	13.5553	6	0.0350186	-0.0290838	0.0253676	0.303477		0.984392
T21_SerumScreeningScore_S1	ATC_N02BA	Trisomy 21 risk score in first trimester Tang screening	Salicylic acid and derivatives	Simple mode	7	0.0487927	0.0969769	0.6328	Inverse variance weighted	13.5553	6	0.0350186	-0.0290838	0.0253676	0.303477
T21_SerumScreeningScore_S1	ATC_N02BA	Trisomy 21 risk score in first trimester Tang screening	Salicylic acid and derivatives	Weighted median	7	0.0537712	0.067701	0.427053	Inverse variance weighted	13.5553	6	0.0350186	-0.0290838	0.0253676	0.303477
T21_SerumScreeningScore_S1	ATC_N02BA	Trisomy 21 risk score in first trimester Tang screening	Salicylic acid and derivatives	Weighted mode	7	0.0487927	0.0706161	0.51542	Inverse variance weighted	13.5553	6	0.0350186	-0.0290838	0.0253676	0.303477
T21_SerumScreeningScore_S1	ATC_N02BE	Trisomy 21 risk score in first trimester Tang screening	Anilides	Inverse variance weighted	7	-0.170379	0.123833	0.168858	MR Egger	1.28199	5	0.936774	-0.020633	0.0385142	0.615113	0.999514		3.76643e-226
T21_SerumScreeningScore_S1	ATC_N02BE	Trisomy 21 risk score in first trimester Tang screening	Anilides	MR Egger	7	0.0485398	0.426993	0.913916	MR Egger	1.28199	5	0.936774	-0.020633	0.0385142	0.615113		0.984392
T21_SerumScreeningScore_S1	ATC_N02BE	Trisomy 21 risk score in first trimester Tang screening	Anilides	Simple mode	7	-0.0792196	0.187711	0.687707	MR Egger	1.28199	5	0.936774	-0.020633	0.0385142	0.615113
T21_SerumScreeningScore_S1	ATC_N02BE	Trisomy 21 risk score in first trimester Tang screening	Anilides	Weighted median	7	-0.168402	0.145191	0.246104	MR Egger	1.28199	5	0.936774	-0.020633	0.0385142	0.615113
T21_SerumScreeningScore_S1	ATC_N02BE	Trisomy 21 risk score in first trimester Tang screening	Anilides	Weighted mode	7	-0.155541	0.162014	0.374105	MR Egger	1.28199	5	0.936774	-0.020633	0.0385142	0.615113
T21_SerumScreeningScore_S1	ATC_N06A	Trisomy 21 risk score in first trimester Tang screening	Antidepressants	Inverse variance weighted	7	-0.094104	0.138726	0.497553	Inverse variance weighted	3.83769	6	0.698631	-0.0711278	0.0434167	0.162294	0.999514		4.51083e-152
T21_SerumScreeningScore_S1	ATC_N06A	Trisomy 21 risk score in first trimester Tang screening	Antidepressants	MR Egger	7	0.657309	0.479186	0.228501	Inverse variance weighted	3.83769	6	0.698631	-0.0711278	0.0434167	0.162294		0.984392
T21_SerumScreeningScore_S1	ATC_N06A	Trisomy 21 risk score in first trimester Tang screening	Antidepressants	Simple mode	7	-0.0345629	0.240123	0.890262	Inverse variance weighted	3.83769	6	0.698631	-0.0711278	0.0434167	0.162294
T21_SerumScreeningScore_S1	ATC_N06A	Trisomy 21 risk score in first trimester Tang screening	Antidepressants	Weighted median	7	-0.0130331	0.169187	0.938597	Inverse variance weighted	3.83769	6	0.698631	-0.0711278	0.0434167	0.162294
T21_SerumScreeningScore_S1	ATC_N06A	Trisomy 21 risk score in first trimester Tang screening	Antidepressants	Weighted mode	7	-0.0170537	0.164323	0.920725	Inverse variance weighted	3.83769	6	0.698631	-0.0711278	0.0434167	0.162294
T21_SerumScreeningScore_S1	ATC_R03A	Trisomy 21 risk score in first trimester Tang screening	Adrenergics, inhalants	Inverse variance weighted	7	-0.0287809	0.166519	0.862778	Inverse variance weighted	11.4987	6	0.0741336	0.048322	0.052775	0.401866	0.999514		2.56371e-120
T21_SerumScreeningScore_S1	ATC_R03A	Trisomy 21 risk score in first trimester Tang screening	Adrenergics, inhalants	MR Egger	7	-0.539407	0.58267	0.39706	Inverse variance weighted	11.4987	6	0.0741336	0.048322	0.052775	0.401866		0.984392
T21_SerumScreeningScore_S1	ATC_R03A	Trisomy 21 risk score in first trimester Tang screening	Adrenergics, inhalants	Simple mode	7	-0.144593	0.220253	0.535863	Inverse variance weighted	11.4987	6	0.0741336	0.048322	0.052775	0.401866
T21_SerumScreeningScore_S1	ATC_R03A	Trisomy 21 risk score in first trimester Tang screening	Adrenergics, inhalants	Weighted median	7	-0.0906435	0.164798	0.582301	Inverse variance weighted	11.4987	6	0.0741336	0.048322	0.052775	0.401866
T21_SerumScreeningScore_S1	ATC_R03A	Trisomy 21 risk score in first trimester Tang screening	Adrenergics, inhalants	Weighted mode	7	0.132042	0.155866	0.429402	Inverse variance weighted	11.4987	6	0.0741336	0.048322	0.052775	0.401866
T21_SerumScreeningScore_S1	ATC_R03BA	Trisomy 21 risk score in first trimester Tang screening	Glucocorticoids	Inverse variance weighted	7	-0.0357269	0.0758409	0.637586	MR Egger	3.04998	5	0.692281	-0.00853081	0.0237512	0.734134	0.999514		3.56912e-238
T21_SerumScreeningScore_S1	ATC_R03BA	Trisomy 21 risk score in first trimester Tang screening	Glucocorticoids	MR Egger	7	0.0543617	0.262037	0.843837	MR Egger	3.04998	5	0.692281	-0.00853081	0.0237512	0.734134		0.984392
T21_SerumScreeningScore_S1	ATC_R03BA	Trisomy 21 risk score in first trimester Tang screening	Glucocorticoids	Simple mode	7	-0.208911	0.134121	0.170332	MR Egger	3.04998	5	0.692281	-0.00853081	0.0237512	0.734134
T21_SerumScreeningScore_S1	ATC_R03BA	Trisomy 21 risk score in first trimester Tang screening	Glucocorticoids	Weighted median	7	-0.0376822	0.0911166	0.679197	MR Egger	3.04998	5	0.692281	-0.00853081	0.0237512	0.734134
T21_SerumScreeningScore_S1	ATC_R03BA	Trisomy 21 risk score in first trimester Tang screening	Glucocorticoids	Weighted mode	7	-0.0298249	0.0931675	0.759731	MR Egger	3.04998	5	0.692281	-0.00853081	0.0237512	0.734134
T21_SerumScreeningScore_S1	ATC_R06A	Trisomy 21 risk score in first trimester Tang screening	Antihistamines for systemic use	Inverse variance weighted	7	-0.00534544	0.0827686	0.948506	MR Egger	2.38297	5	0.794008	0.0105997	0.0259172	0.69948	0.999514		5.53475e-221
T21_SerumScreeningScore_S1	ATC_R06A	Trisomy 21 risk score in first trimester Tang screening	Antihistamines for systemic use	MR Egger	7	-0.117297	0.285971	0.698663	MR Egger	2.38297	5	0.794008	0.0105997	0.0259172	0.69948		0.984392
T21_SerumScreeningScore_S1	ATC_R06A	Trisomy 21 risk score in first trimester Tang screening	Antihistamines for systemic use	Simple mode	7	-0.017214	0.140381	0.906409	MR Egger	2.38297	5	0.794008	0.0105997	0.0259172	0.69948
T21_SerumScreeningScore_S1	ATC_R06A	Trisomy 21 risk score in first trimester Tang screening	Antihistamines for systemic use	Weighted median	7	-0.0576982	0.0997325	0.562907	MR Egger	2.38297	5	0.794008	0.0105997	0.0259172	0.69948
T21_SerumScreeningScore_S1	ATC_R06A	Trisomy 21 risk score in first trimester Tang screening	Antihistamines for systemic use	Weighted mode	7	-0.0537793	0.110023	0.642335	MR Egger	2.38297	5	0.794008	0.0105997	0.0259172	0.69948
T21_SerumScreeningScore_S1	ATC_S01E	Trisomy 21 risk score in first trimester Tang screening	Antiglaucoma preparations and miotics	Inverse variance weighted	7	0.0500019	0.116139	0.666805	Inverse variance weighted	6.27123	6	0.393503	0.0826561	0.0355835	0.0678103	0.999514		1.31095e-172
T21_SerumScreeningScore_S1	ATC_S01E	Trisomy 21 risk score in first trimester Tang screening	Antiglaucoma preparations and miotics	MR Egger	7	-0.822813	0.392544	0.0901984	Inverse variance weighted	6.27123	6	0.393503	0.0826561	0.0355835	0.0678103		0.984392
T21_SerumScreeningScore_S1	ATC_S01E	Trisomy 21 risk score in first trimester Tang screening	Antiglaucoma preparations and miotics	Simple mode	7	0.0622506	0.185378	0.748451	Inverse variance weighted	6.27123	6	0.393503	0.0826561	0.0355835	0.0678103
T21_SerumScreeningScore_S1	ATC_S01E	Trisomy 21 risk score in first trimester Tang screening	Antiglaucoma preparations and miotics	Weighted median	7	0.00365356	0.133697	0.978199	Inverse variance weighted	6.27123	6	0.393503	0.0826561	0.0355835	0.0678103
T21_SerumScreeningScore_S1	ATC_S01E	Trisomy 21 risk score in first trimester Tang screening	Antiglaucoma preparations and miotics	Weighted mode	7	-0.0302111	0.138761	0.834862	Inverse variance weighted	6.27123	6	0.393503	0.0826561	0.0355835	0.0678103
T21_SerumScreeningScore_S1	Atrial_Flutter	Trisomy 21 risk score in first trimester Tang screening	Atrial flutter/fibrillation	Inverse variance weighted	7	-0.0937107	0.160946	0.5604	Inverse variance weighted	3.93222	6	0.685848	-0.0668032	0.0504335	0.242621	0.999514		4.72852e-100
T21_SerumScreeningScore_S1	Atrial_Flutter	Trisomy 21 risk score in first trimester Tang screening	Atrial flutter/fibrillation	MR Egger	7	0.611249	0.556017	0.321715	Inverse variance weighted	3.93222	6	0.685848	-0.0668032	0.0504335	0.242621		0.984392
T21_SerumScreeningScore_S1	Atrial_Flutter	Trisomy 21 risk score in first trimester Tang screening	Atrial flutter/fibrillation	Simple mode	7	0.016712	0.273509	0.953262	Inverse variance weighted	3.93222	6	0.685848	-0.0668032	0.0504335	0.242621
T21_SerumScreeningScore_S1	Atrial_Flutter	Trisomy 21 risk score in first trimester Tang screening	Atrial flutter/fibrillation	Weighted median	7	-0.00277857	0.191289	0.988411	Inverse variance weighted	3.93222	6	0.685848	-0.0668032	0.0504335	0.242621
T21_SerumScreeningScore_S1	Atrial_Flutter	Trisomy 21 risk score in first trimester Tang screening	Atrial flutter/fibrillation	Weighted mode	7	0.0105405	0.188934	0.957321	Inverse variance weighted	3.93222	6	0.685848	-0.0668032	0.0504335	0.242621
T21_SerumScreeningScore_S1	BrC	Trisomy 21 risk score in first trimester Tang screening	Breast cancer	Inverse variance weighted	7	-0.076388	0.0949962	0.421329	MR Egger	9.05984	5	0.106701	0.00502882	0.0326069	0.883464	0.999514		2.96721e-191
T21_SerumScreeningScore_S1	BrC	Trisomy 21 risk score in first trimester Tang screening	Breast cancer	MR Egger	7	-0.129382	0.358953	0.733243	MR Egger	9.05984	5	0.106701	0.00502882	0.0326069	0.883464		0.984392
T21_SerumScreeningScore_S1	BrC	Trisomy 21 risk score in first trimester Tang screening	Breast cancer	Simple mode	7	-0.104347	0.120759	0.420732	MR Egger	9.05984	5	0.106701	0.00502882	0.0326069	0.883464
T21_SerumScreeningScore_S1	BrC	Trisomy 21 risk score in first trimester Tang screening	Breast cancer	Weighted median	7	-0.117366	0.0940061	0.211852	MR Egger	9.05984	5	0.106701	0.00502882	0.0326069	0.883464
T21_SerumScreeningScore_S1	BrC	Trisomy 21 risk score in first trimester Tang screening	Breast cancer	Weighted mode	7	-0.111366	0.0913354	0.268481	MR Egger	9.05984	5	0.106701	0.00502882	0.0326069	0.883464
T21_SerumScreeningScore_S1	Cardiac_Valvular_Disease	Trisomy 21 risk score in first trimester Tang screening	Cardiac valvular disease	Inverse variance weighted	7	-0.246543	0.212733	0.246482	Inverse variance weighted	7.75803	6	0.256372	-0.0845249	0.0625767	0.234687	0.999514		4.92285e-30
T21_SerumScreeningScore_S1	Cardiac_Valvular_Disease	Trisomy 21 risk score in first trimester Tang screening	Cardiac valvular disease	MR Egger	7	0.644721	0.689325	0.392572	Inverse variance weighted	7.75803	6	0.256372	-0.0845249	0.0625767	0.234687		0.984392
T21_SerumScreeningScore_S1	Cardiac_Valvular_Disease	Trisomy 21 risk score in first trimester Tang screening	Cardiac valvular disease	Simple mode	7	-0.143259	0.488433	0.779171	Inverse variance weighted	7.75803	6	0.256372	-0.0845249	0.0625767	0.234687
T21_SerumScreeningScore_S1	Cardiac_Valvular_Disease	Trisomy 21 risk score in first trimester Tang screening	Cardiac valvular disease	Weighted median	7	0.0404161	0.231773	0.861568	Inverse variance weighted	7.75803	6	0.256372	-0.0845249	0.0625767	0.234687
T21_SerumScreeningScore_S1	Cardiac_Valvular_Disease	Trisomy 21 risk score in first trimester Tang screening	Cardiac valvular disease	Weighted mode	7	0.0534586	0.251207	0.838523	Inverse variance weighted	7.75803	6	0.256372	-0.0845249	0.0625767	0.234687
T21_SerumScreeningScore_S1	Cataract	Trisomy 21 risk score in first trimester Tang screening	Cataract	Inverse variance weighted	7	-0.036093	0.0513598	0.482213	MR Egger	1.09687	5	0.95438	0.00185314	0.0160758	0.912713	0.999514		0
T21_SerumScreeningScore_S1	Cataract	Trisomy 21 risk score in first trimester Tang screening	Cataract	MR Egger	7	-0.0556629	0.177366	0.76632	MR Egger	1.09687	5	0.95438	0.00185314	0.0160758	0.912713		0.984392
T21_SerumScreeningScore_S1	Cataract	Trisomy 21 risk score in first trimester Tang screening	Cataract	Simple mode	7	-0.047356	0.0804059	0.577372	MR Egger	1.09687	5	0.95438	0.00185314	0.0160758	0.912713
T21_SerumScreeningScore_S1	Cataract	Trisomy 21 risk score in first trimester Tang screening	Cataract	Weighted median	7	-0.0360865	0.0609807	0.554006	MR Egger	1.09687	5	0.95438	0.00185314	0.0160758	0.912713
T21_SerumScreeningScore_S1	Cataract	Trisomy 21 risk score in first trimester Tang screening	Cataract	Weighted mode	7	-0.0340986	0.0675785	0.631846	MR Egger	1.09687	5	0.95438	0.00185314	0.0160758	0.912713
T21_SerumScreeningScore_S1	CeAn	Trisomy 21 risk score in first trimester Tang screening	Cerebral aneurysm	Inverse variance weighted	7	0.0662554	0.131326	0.613902	MR Egger	4.6807	5	0.456077	0.0354376	0.0411624	0.428624	0.999514		8.62448e-85
T21_SerumScreeningScore_S1	CeAn	Trisomy 21 risk score in first trimester Tang screening	Cerebral aneurysm	MR Egger	7	-0.307721	0.453807	0.527821	MR Egger	4.6807	5	0.456077	0.0354376	0.0411624	0.428624		0.984392
T21_SerumScreeningScore_S1	CeAn	Trisomy 21 risk score in first trimester Tang screening	Cerebral aneurysm	Simple mode	7	0.108668	0.231061	0.654749	MR Egger	4.6807	5	0.456077	0.0354376	0.0411624	0.428624
T21_SerumScreeningScore_S1	CeAn	Trisomy 21 risk score in first trimester Tang screening	Cerebral aneurysm	Weighted median	7	0.0684769	0.165126	0.678365	MR Egger	4.6807	5	0.456077	0.0354376	0.0411624	0.428624
T21_SerumScreeningScore_S1	CeAn	Trisomy 21 risk score in first trimester Tang screening	Cerebral aneurysm	Weighted mode	7	0.0882598	0.16124	0.603866	MR Egger	4.6807	5	0.456077	0.0354376	0.0411624	0.428624
T21_SerumScreeningScore_S1	CeC	Trisomy 21 risk score in first trimester Tang screening	Cervical cancer	Inverse variance weighted	7	0.063357	0.237188	0.789379	Inverse variance weighted	9.82776	6	0.132096	-0.0991882	0.0684248	0.206856	0.999514		1.82459e-34
T21_SerumScreeningScore_S1	CeC	Trisomy 21 risk score in first trimester Tang screening	Cervical cancer	MR Egger	7	1.10888	0.753485	0.201084	Inverse variance weighted	9.82776	6	0.132096	-0.0991882	0.0684248	0.206856		0.984392
T21_SerumScreeningScore_S1	CeC	Trisomy 21 risk score in first trimester Tang screening	Cervical cancer	Simple mode	7	0.123547	0.317269	0.71042	Inverse variance weighted	9.82776	6	0.132096	-0.0991882	0.0684248	0.206856
T21_SerumScreeningScore_S1	CeC	Trisomy 21 risk score in first trimester Tang screening	Cervical cancer	Weighted median	7	0.0658356	0.232021	0.776603	Inverse variance weighted	9.82776	6	0.132096	-0.0991882	0.0684248	0.206856
T21_SerumScreeningScore_S1	CeC	Trisomy 21 risk score in first trimester Tang screening	Cervical cancer	Weighted mode	7	0.0557132	0.232423	0.818537	Inverse variance weighted	9.82776	6	0.132096	-0.0991882	0.0684248	0.206856
T21_SerumScreeningScore_S1	CHB	Trisomy 21 risk score in first trimester Tang screening	Chronic hepatitis B	Inverse variance weighted	7	-0.142787	0.240505	0.552716	MR Egger	8.49569	5	0.13095	-0.0117751	0.0823904	0.891936	0.999514		4.95019e-12
T21_SerumScreeningScore_S1	CHB	Trisomy 21 risk score in first trimester Tang screening	Chronic hepatitis B	MR Egger	7	-0.018537	0.908269	0.984506	MR Egger	8.49569	5	0.13095	-0.0117751	0.0823904	0.891936		0.984392
T21_SerumScreeningScore_S1	CHB	Trisomy 21 risk score in first trimester Tang screening	Chronic hepatitis B	Simple mode	7	0.0937625	0.338153	0.790872	MR Egger	8.49569	5	0.13095	-0.0117751	0.0823904	0.891936
T21_SerumScreeningScore_S1	CHB	Trisomy 21 risk score in first trimester Tang screening	Chronic hepatitis B	Weighted median	7	-0.0160587	0.254647	0.949717	MR Egger	8.49569	5	0.13095	-0.0117751	0.0823904	0.891936
T21_SerumScreeningScore_S1	CHB	Trisomy 21 risk score in first trimester Tang screening	Chronic hepatitis B	Weighted mode	7	0.0128614	0.259674	0.962105	MR Egger	8.49569	5	0.13095	-0.0117751	0.0823904	0.891936
T21_SerumScreeningScore_S1	CHC	Trisomy 21 risk score in first trimester Tang screening	Chronic hepatitis C	Inverse variance weighted	7	-0.139141	0.126629	0.271851	Inverse variance weighted	9.02122	6	0.172388	-0.0828172	0.0323983	0.0508797	0.999514		3.97365e-130
T21_SerumScreeningScore_S1	CHC	Trisomy 21 risk score in first trimester Tang screening	Chronic hepatitis C	MR Egger	7	0.734015	0.35685	0.0948032	Inverse variance weighted	9.02122	6	0.172388	-0.0828172	0.0323983	0.0508797		0.984392
T21_SerumScreeningScore_S1	CHC	Trisomy 21 risk score in first trimester Tang screening	Chronic hepatitis C	Simple mode	7	-0.0461359	0.178223	0.80439	Inverse variance weighted	9.02122	6	0.172388	-0.0828172	0.0323983	0.0508797
T21_SerumScreeningScore_S1	CHC	Trisomy 21 risk score in first trimester Tang screening	Chronic hepatitis C	Weighted median	7	0.00174794	0.120548	0.988431	Inverse variance weighted	9.02122	6	0.172388	-0.0828172	0.0323983	0.0508797
T21_SerumScreeningScore_S1	CHC	Trisomy 21 risk score in first trimester Tang screening	Chronic hepatitis C	Weighted mode	7	-0.0302948	0.119438	0.808238	Inverse variance weighted	9.02122	6	0.172388	-0.0828172	0.0323983	0.0508797
T21_SerumScreeningScore_S1	CHF	Trisomy 21 risk score in first trimester Tang screening	Chronic heart failure	Inverse variance weighted	7	-0.0484596	0.131303	0.712077	Inverse variance weighted	11.5322	6	0.0732566	-0.0742532	0.0302504	0.0576084	0.999514		2.31047e-144
T21_SerumScreeningScore_S1	CHF	Trisomy 21 risk score in first trimester Tang screening	Chronic heart failure	MR Egger	7	0.736618	0.334183	0.0786731	Inverse variance weighted	11.5322	6	0.0732566	-0.0742532	0.0302504	0.0576084		0.984392
