## Supplementary Tables for "A Dynamic Genetic Atlas of Gestational Phenotypes" (part 18 of 25)

### Sheet: TableS43 (continued)
Supplementary Table 43. Complete forward two-sample Mendelian randomization results using gestational phenotypes as exposures and BioBank Japan phenotypes in female participants as outcomes.
T21_SerumScreeningScore_S1	CHF	Trisomy 21 risk score in first trimester Tang screening	Chronic heart failure	Simple mode	7	-0.314908	0.184823	0.139299	Inverse variance weighted	11.5322	6	0.0732566	-0.0742532	0.0302504	0.0576084
T21_SerumScreeningScore_S1	CHF	Trisomy 21 risk score in first trimester Tang screening	Chronic heart failure	Weighted median	7	0.00684978	0.116447	0.953093	Inverse variance weighted	11.5322	6	0.0732566	-0.0742532	0.0302504	0.0576084
T21_SerumScreeningScore_S1	CHF	Trisomy 21 risk score in first trimester Tang screening	Chronic heart failure	Weighted mode	7	0.101893	0.122594	0.437711	Inverse variance weighted	11.5322	6	0.0732566	-0.0742532	0.0302504	0.0576084
T21_SerumScreeningScore_S1	Cholecystitis	Trisomy 21 risk score in first trimester Tang screening	Cholecystitis	Inverse variance weighted	7	0.0583976	0.195578	0.765253	Inverse variance weighted	4.0572	6	0.668936	0.0678716	0.0612597	0.318321	0.999514		3.65605e-87
T21_SerumScreeningScore_S1	Cholecystitis	Trisomy 21 risk score in first trimester Tang screening	Cholecystitis	MR Egger	7	-0.657659	0.675245	0.374809	Inverse variance weighted	4.0572	6	0.668936	0.0678716	0.0612597	0.318321		0.984392
T21_SerumScreeningScore_S1	Cholecystitis	Trisomy 21 risk score in first trimester Tang screening	Cholecystitis	Simple mode	7	-0.0618581	0.307929	0.847426	Inverse variance weighted	4.0572	6	0.668936	0.0678716	0.0612597	0.318321
T21_SerumScreeningScore_S1	Cholecystitis	Trisomy 21 risk score in first trimester Tang screening	Cholecystitis	Weighted median	7	0.0439598	0.245979	0.858163	Inverse variance weighted	4.0572	6	0.668936	0.0678716	0.0612597	0.318321
T21_SerumScreeningScore_S1	Cholecystitis	Trisomy 21 risk score in first trimester Tang screening	Cholecystitis	Weighted mode	7	0.0514142	0.242923	0.839388	Inverse variance weighted	4.0572	6	0.668936	0.0678716	0.0612597	0.318321
T21_SerumScreeningScore_S1	Cholelithiasis	Trisomy 21 risk score in first trimester Tang screening	Cholelithiasis	Inverse variance weighted	6	-0.00932788	0.0889219	0.916455	MR Egger	3.73358	4	0.443261	0.00361643	0.0356981	0.924182	0.999514		1.21248e-208
T21_SerumScreeningScore_S1	Cholelithiasis	Trisomy 21 risk score in first trimester Tang screening	Cholelithiasis	MR Egger	6	-0.0461663	0.374349	0.907799	MR Egger	3.73358	4	0.443261	0.00361643	0.0356981	0.924182		0.978763
T21_SerumScreeningScore_S1	Cholelithiasis	Trisomy 21 risk score in first trimester Tang screening	Cholelithiasis	Simple mode	6	-0.0756367	0.160605	0.657509	MR Egger	3.73358	4	0.443261	0.00361643	0.0356981	0.924182
T21_SerumScreeningScore_S1	Cholelithiasis	Trisomy 21 risk score in first trimester Tang screening	Cholelithiasis	Weighted median	6	-0.029786	0.111488	0.78934	MR Egger	3.73358	4	0.443261	0.00361643	0.0356981	0.924182
T21_SerumScreeningScore_S1	Cholelithiasis	Trisomy 21 risk score in first trimester Tang screening	Cholelithiasis	Weighted mode	6	-0.0231534	0.122315	0.857307	MR Egger	3.73358	4	0.443261	0.00361643	0.0356981	0.924182
T21_SerumScreeningScore_S1	Chronic_Renal_Failure	Trisomy 21 risk score in first trimester Tang screening	Chronic renal failure	Inverse variance weighted	7	0.0804481	0.254496	0.751921	MR Egger	8.56959	5	0.127513	-0.0202297	0.0868463	0.825046	0.999514		5.61314e-48
T21_SerumScreeningScore_S1	Chronic_Renal_Failure	Trisomy 21 risk score in first trimester Tang screening	Chronic renal failure	MR Egger	7	0.293934	0.957523	0.771237	MR Egger	8.56959	5	0.127513	-0.0202297	0.0868463	0.825046		0.984392
T21_SerumScreeningScore_S1	Chronic_Renal_Failure	Trisomy 21 risk score in first trimester Tang screening	Chronic renal failure	Simple mode	7	-0.35774	0.518008	0.515625	MR Egger	8.56959	5	0.127513	-0.0202297	0.0868463	0.825046
T21_SerumScreeningScore_S1	Chronic_Renal_Failure	Trisomy 21 risk score in first trimester Tang screening	Chronic renal failure	Weighted median	7	0.180374	0.281413	0.521548	MR Egger	8.56959	5	0.127513	-0.0202297	0.0868463	0.825046
T21_SerumScreeningScore_S1	Chronic_Renal_Failure	Trisomy 21 risk score in first trimester Tang screening	Chronic renal failure	Weighted mode	7	0.246119	0.311728	0.459854	MR Egger	8.56959	5	0.127513	-0.0202297	0.0868463	0.825046
T21_SerumScreeningScore_S1	Chronic_Sinusitis	Trisomy 21 risk score in first trimester Tang screening	Chronic sinusitis	Inverse variance weighted	7	0.167259	0.137322	0.223223	MR Egger	1.24317	5	0.940669	0.0189851	0.0430742	0.677795	0.999514		4.08363e-183
T21_SerumScreeningScore_S1	Chronic_Sinusitis	Trisomy 21 risk score in first trimester Tang screening	Chronic sinusitis	MR Egger	7	-0.03298	0.47461	0.947294	MR Egger	1.24317	5	0.940669	0.0189851	0.0430742	0.677795		0.984392
T21_SerumScreeningScore_S1	Chronic_Sinusitis	Trisomy 21 risk score in first trimester Tang screening	Chronic sinusitis	Simple mode	7	0.129076	0.226202	0.588971	MR Egger	1.24317	5	0.940669	0.0189851	0.0430742	0.677795
T21_SerumScreeningScore_S1	Chronic_Sinusitis	Trisomy 21 risk score in first trimester Tang screening	Chronic sinusitis	Weighted median	7	0.16748	0.162062	0.301401	MR Egger	1.24317	5	0.940669	0.0189851	0.0430742	0.677795
T21_SerumScreeningScore_S1	Chronic_Sinusitis	Trisomy 21 risk score in first trimester Tang screening	Chronic sinusitis	Weighted mode	7	0.154554	0.177235	0.416718	MR Egger	1.24317	5	0.940669	0.0189851	0.0430742	0.677795
T21_SerumScreeningScore_S1	Cirrhosis	Trisomy 21 risk score in first trimester Tang screening	Cirrhosis	Inverse variance weighted	7	0.0951881	0.18582	0.608468	MR Egger	4.58972	5	0.46797	0.00545754	0.0582583	0.929003	0.999514		1.26226e-94
T21_SerumScreeningScore_S1	Cirrhosis	Trisomy 21 risk score in first trimester Tang screening	Cirrhosis	MR Egger	7	0.0376181	0.642029	0.955546	MR Egger	4.58972	5	0.46797	0.00545754	0.0582583	0.929003		0.984392
T21_SerumScreeningScore_S1	Cirrhosis	Trisomy 21 risk score in first trimester Tang screening	Cirrhosis	Simple mode	7	0.109206	0.276695	0.706725	MR Egger	4.58972	5	0.46797	0.00545754	0.0582583	0.929003
T21_SerumScreeningScore_S1	Cirrhosis	Trisomy 21 risk score in first trimester Tang screening	Cirrhosis	Weighted median	7	0.111095	0.217442	0.609408	MR Egger	4.58972	5	0.46797	0.00545754	0.0582583	0.929003
T21_SerumScreeningScore_S1	Cirrhosis	Trisomy 21 risk score in first trimester Tang screening	Cirrhosis	Weighted mode	7	0.109206	0.223224	0.642052	MR Egger	4.58972	5	0.46797	0.00545754	0.0582583	0.929003
T21_SerumScreeningScore_S1	Colon_polyp	Trisomy 21 risk score in first trimester Tang screening	Colon polyp	Inverse variance weighted	7	0.0123415	0.152853	0.935648	MR Egger	5.79458	5	0.326723	0.0003062	0.051612	0.995496	0.999514		4.20051e-143
T21_SerumScreeningScore_S1	Colon_polyp	Trisomy 21 risk score in first trimester Tang screening	Colon polyp	MR Egger	7	0.00911269	0.568577	0.987833	MR Egger	5.79458	5	0.326723	0.0003062	0.051612	0.995496		0.984392
T21_SerumScreeningScore_S1	Colon_polyp	Trisomy 21 risk score in first trimester Tang screening	Colon polyp	Simple mode	7	-0.268145	0.3357	0.454874	MR Egger	5.79458	5	0.326723	0.0003062	0.051612	0.995496
T21_SerumScreeningScore_S1	Colon_polyp	Trisomy 21 risk score in first trimester Tang screening	Colon polyp	Weighted median	7	0.027127	0.21189	0.89813	MR Egger	5.79458	5	0.326723	0.0003062	0.051612	0.995496
T21_SerumScreeningScore_S1	Colon_polyp	Trisomy 21 risk score in first trimester Tang screening	Colon polyp	Weighted mode	7	0.0482203	0.22206	0.835287	MR Egger	5.79458	5	0.326723	0.0003062	0.051612	0.995496
T21_SerumScreeningScore_S1	Compression_Fracture	Trisomy 21 risk score in first trimester Tang screening	Compression_ fracture	Inverse variance weighted	7	0.0716771	0.140315	0.60947	MR Egger	4.78197	5	0.443064	0.00862743	0.0439241	0.852018	0.999514		5.4303e-108
T21_SerumScreeningScore_S1	Compression_Fracture	Trisomy 21 risk score in first trimester Tang screening	Compression_ fracture	MR Egger	7	-0.0194103	0.484508	0.969594	MR Egger	4.78197	5	0.443064	0.00862743	0.0439241	0.852018		0.984392
T21_SerumScreeningScore_S1	Compression_Fracture	Trisomy 21 risk score in first trimester Tang screening	Compression_ fracture	Simple mode	7	0.212571	0.221355	0.373979	MR Egger	4.78197	5	0.443064	0.00862743	0.0439241	0.852018
T21_SerumScreeningScore_S1	Compression_Fracture	Trisomy 21 risk score in first trimester Tang screening	Compression_ fracture	Weighted median	7	0.116731	0.168947	0.489608	MR Egger	4.78197	5	0.443064	0.00862743	0.0439241	0.852018
T21_SerumScreeningScore_S1	Compression_Fracture	Trisomy 21 risk score in first trimester Tang screening	Compression_ fracture	Weighted mode	7	0.125836	0.175514	0.500345	MR Egger	4.78197	5	0.443064	0.00862743	0.0439241	0.852018
T21_SerumScreeningScore_S1	COPD	Trisomy 21 risk score in first trimester Tang screening	Chronic obstructive pulmonary disease	Inverse variance weighted	7	0.250847	0.241033	0.298005	MR Egger	4.96042	5	0.42073	0.0753957	0.0752335	0.362271	0.999514		1.54955e-28
T21_SerumScreeningScore_S1	COPD	Trisomy 21 risk score in first trimester Tang screening	Chronic obstructive pulmonary disease	MR Egger	7	-0.547322	0.832125	0.539776	MR Egger	4.96042	5	0.42073	0.0753957	0.0752335	0.362271		0.984392
T21_SerumScreeningScore_S1	COPD	Trisomy 21 risk score in first trimester Tang screening	Chronic obstructive pulmonary disease	Simple mode	7	0.209654	0.420044	0.635461	MR Egger	4.96042	5	0.42073	0.0753957	0.0752335	0.362271
T21_SerumScreeningScore_S1	COPD	Trisomy 21 risk score in first trimester Tang screening	Chronic obstructive pulmonary disease	Weighted median	7	0.284861	0.309289	0.357041	MR Egger	4.96042	5	0.42073	0.0753957	0.0752335	0.362271
T21_SerumScreeningScore_S1	COPD	Trisomy 21 risk score in first trimester Tang screening	Chronic obstructive pulmonary disease	Weighted mode	7	0.223047	0.336295	0.531811	MR Egger	4.96042	5	0.42073	0.0753957	0.0752335	0.362271
T21_SerumScreeningScore_S1	CRC	Trisomy 21 risk score in first trimester Tang screening	Colorectal cancer	Inverse variance weighted	7	-0.152081	0.117683	0.196255	MR Egger	6.60022	5	0.25211	-0.0253815	0.0388083	0.54198	0.999514		4.53899e-133
T21_SerumScreeningScore_S1	CRC	Trisomy 21 risk score in first trimester Tang screening	Colorectal cancer	MR Egger	7	0.115542	0.427493	0.797747	MR Egger	6.60022	5	0.25211	-0.0253815	0.0388083	0.54198		0.984392
T21_SerumScreeningScore_S1	CRC	Trisomy 21 risk score in first trimester Tang screening	Colorectal cancer	Simple mode	7	-0.118188	0.178931	0.533442	MR Egger	6.60022	5	0.25211	-0.0253815	0.0388083	0.54198
T21_SerumScreeningScore_S1	CRC	Trisomy 21 risk score in first trimester Tang screening	Colorectal cancer	Weighted median	7	-0.11604	0.130048	0.37224	MR Egger	6.60022	5	0.25211	-0.0253815	0.0388083	0.54198
T21_SerumScreeningScore_S1	CRC	Trisomy 21 risk score in first trimester Tang screening	Colorectal cancer	Weighted mode	7	-0.118188	0.134557	0.413542	MR Egger	6.60022	5	0.25211	-0.0253815	0.0388083	0.54198
T21_SerumScreeningScore_S1	CSOM	Trisomy 21 risk score in first trimester Tang screening	Chronic suppurative otitis media	Inverse variance weighted	7	-0.187945	0.180602	0.298032	MR Egger	5.25994	5	0.384988	0.0238542	0.0581023	0.6984	0.999514		5.59665e-10
T21_SerumScreeningScore_S1	CSOM	Trisomy 21 risk score in first trimester Tang screening	Chronic suppurative otitis media	MR Egger	7	-0.439505	0.640119	0.522874	MR Egger	5.25994	5	0.384988	0.0238542	0.0581023	0.6984		0.984392
T21_SerumScreeningScore_S1	CSOM	Trisomy 21 risk score in first trimester Tang screening	Chronic suppurative otitis media	Simple mode	7	0.0679501	0.336971	0.846853	MR Egger	5.25994	5	0.384988	0.0238542	0.0581023	0.6984
T21_SerumScreeningScore_S1	CSOM	Trisomy 21 risk score in first trimester Tang screening	Chronic suppurative otitis media	Weighted median	7	-0.00769053	0.225071	0.972742	MR Egger	5.25994	5	0.384988	0.0238542	0.0581023	0.6984
T21_SerumScreeningScore_S1	CSOM	Trisomy 21 risk score in first trimester Tang screening	Chronic suppurative otitis media	Weighted mode	7	-0.0132619	0.226683	0.955247	MR Egger	5.25994	5	0.384988	0.0238542	0.0581023	0.6984
T21_SerumScreeningScore_S1	EnC	Trisomy 21 risk score in first trimester Tang screening	Endometrial cancer	Inverse variance weighted	7	0.0936462	0.167471	0.576041	MR Egger	4.98769	5	0.417384	0.0465732	0.0526071	0.416532	0.999514		3.81608e-31
T21_SerumScreeningScore_S1	EnC	Trisomy 21 risk score in first trimester Tang screening	Endometrial cancer	MR Egger	7	-0.397011	0.578976	0.523388	MR Egger	4.98769	5	0.417384	0.0465732	0.0526071	0.416532		0.984392
T21_SerumScreeningScore_S1	EnC	Trisomy 21 risk score in first trimester Tang screening	Endometrial cancer	Simple mode	7	0.102209	0.260107	0.707937	MR Egger	4.98769	5	0.417384	0.0465732	0.0526071	0.416532
T21_SerumScreeningScore_S1	EnC	Trisomy 21 risk score in first trimester Tang screening	Endometrial cancer	Weighted median	7	0.1316	0.202738	0.516265	MR Egger	4.98769	5	0.417384	0.0465732	0.0526071	0.416532
T21_SerumScreeningScore_S1	EnC	Trisomy 21 risk score in first trimester Tang screening	Endometrial cancer	Weighted mode	7	0.131884	0.211352	0.555594	MR Egger	4.98769	5	0.417384	0.0465732	0.0526071	0.416532
T21_SerumScreeningScore_S1	Endometriosis	Trisomy 21 risk score in first trimester Tang screening	Endometriosis	Inverse variance weighted	7	0.0625901	0.177355	0.724158	MR Egger	9.90273	5	0.0780388	0.00563394	0.0610521	0.930058	0.999514		8.943e-58
T21_SerumScreeningScore_S1	Endometriosis	Trisomy 21 risk score in first trimester Tang screening	Endometriosis	MR Egger	7	0.00324121	0.67179	0.996337	MR Egger	9.90273	5	0.0780388	0.00563394	0.0610521	0.930058		0.984392
T21_SerumScreeningScore_S1	Endometriosis	Trisomy 21 risk score in first trimester Tang screening	Endometriosis	Simple mode	7	-0.376402	0.295321	0.249602	MR Egger	9.90273	5	0.0780388	0.00563394	0.0610521	0.930058
T21_SerumScreeningScore_S1	Endometriosis	Trisomy 21 risk score in first trimester Tang screening	Endometriosis	Weighted median	7	0.0510375	0.174023	0.769308	MR Egger	9.90273	5	0.0780388	0.00563394	0.0610521	0.930058
T21_SerumScreeningScore_S1	Endometriosis	Trisomy 21 risk score in first trimester Tang screening	Endometriosis	Weighted mode	7	0.0879814	0.181528	0.645094	MR Egger	9.90273	5	0.0780388	0.00563394	0.0610521	0.930058
T21_SerumScreeningScore_S1	Epilepsy	Trisomy 21 risk score in first trimester Tang screening	Epilepsy	Inverse variance weighted	7	0.139929	0.178998	0.434373	Inverse variance weighted	3.48176	6	0.746395	-0.0582919	0.0560221	0.345775	0.999514		1.75678e-83
T21_SerumScreeningScore_S1	Epilepsy	Trisomy 21 risk score in first trimester Tang screening	Epilepsy	MR Egger	7	0.755586	0.618167	0.276065	Inverse variance weighted	3.48176	6	0.746395	-0.0582919	0.0560221	0.345775		0.984392
T21_SerumScreeningScore_S1	Epilepsy	Trisomy 21 risk score in first trimester Tang screening	Epilepsy	Simple mode	7	0.163831	0.339323	0.646336	Inverse variance weighted	3.48176	6	0.746395	-0.0582919	0.0560221	0.345775
T21_SerumScreeningScore_S1	Epilepsy	Trisomy 21 risk score in first trimester Tang screening	Epilepsy	Weighted median	7	0.223337	0.221979	0.314358	Inverse variance weighted	3.48176	6	0.746395	-0.0582919	0.0560221	0.345775
T21_SerumScreeningScore_S1	Epilepsy	Trisomy 21 risk score in first trimester Tang screening	Epilepsy	Weighted mode	7	0.227694	0.258351	0.412046	Inverse variance weighted	3.48176	6	0.746395	-0.0582919	0.0560221	0.345775
T21_SerumScreeningScore_S1	Food_Allergy	Trisomy 21 risk score in first trimester Tang screening	Food allergy	Inverse variance weighted	7	0.0475109	0.123665	0.700836	MR Egger	4.04682	5	0.542694	0.00964626	0.0388386	0.813728	0.999514		1.05846e-156
T21_SerumScreeningScore_S1	Food_Allergy	Trisomy 21 risk score in first trimester Tang screening	Food allergy	MR Egger	7	-0.0541168	0.427461	0.90419	MR Egger	4.04682	5	0.542694	0.00964626	0.0388386	0.813728		0.984392
T21_SerumScreeningScore_S1	Food_Allergy	Trisomy 21 risk score in first trimester Tang screening	Food allergy	Simple mode	7	0.0457398	0.217925	0.8407	MR Egger	4.04682	5	0.542694	0.00964626	0.0388386	0.813728
T21_SerumScreeningScore_S1	Food_Allergy	Trisomy 21 risk score in first trimester Tang screening	Food allergy	Weighted median	7	0.0678807	0.15636	0.664194	MR Egger	4.04682	5	0.542694	0.00964626	0.0388386	0.813728
T21_SerumScreeningScore_S1	Food_Allergy	Trisomy 21 risk score in first trimester Tang screening	Food allergy	Weighted mode	7	0.0656329	0.154284	0.685378	MR Egger	4.04682	5	0.542694	0.00964626	0.0388386	0.813728
T21_SerumScreeningScore_S1	GaC	Trisomy 21 risk score in first trimester Tang screening	Gastric cancer	Inverse variance weighted	7	0.00412868	0.128933	0.974455	MR Egger	2.81875	5	0.727904	-0.0252748	0.0404622	0.559594	0.999514		5.58274e-156
T21_SerumScreeningScore_S1	GaC	Trisomy 21 risk score in first trimester Tang screening	Gastric cancer	MR Egger	7	0.270413	0.445363	0.57025	MR Egger	2.81875	5	0.727904	-0.0252748	0.0404622	0.559594		0.984392
T21_SerumScreeningScore_S1	GaC	Trisomy 21 risk score in first trimester Tang screening	Gastric cancer	Simple mode	7	-0.216881	0.240585	0.40207	MR Egger	2.81875	5	0.727904	-0.0252748	0.0404622	0.559594
T21_SerumScreeningScore_S1	GaC	Trisomy 21 risk score in first trimester Tang screening	Gastric cancer	Weighted median	7	-0.0646241	0.161626	0.689276	MR Egger	2.81875	5	0.727904	-0.0252748	0.0404622	0.559594
T21_SerumScreeningScore_S1	GaC	Trisomy 21 risk score in first trimester Tang screening	Gastric cancer	Weighted mode	7	0.124131	0.172254	0.498242	MR Egger	2.81875	5	0.727904	-0.0252748	0.0404622	0.559594
T21_SerumScreeningScore_S1	Gastric_Ulcer	Trisomy 21 risk score in first trimester Tang screening	Gastric ulcer	Inverse variance weighted	7	0.0636564	0.0899835	0.479304	MR Egger	4.59565	5	0.467188	-0.0032618	0.028222	0.912486	0.999514		1.25507e-138
T21_SerumScreeningScore_S1	Gastric_Ulcer	Trisomy 21 risk score in first trimester Tang screening	Gastric ulcer	MR Egger	7	0.0980491	0.310882	0.765204	MR Egger	4.59565	5	0.467188	-0.0032618	0.028222	0.912486		0.984392
T21_SerumScreeningScore_S1	Gastric_Ulcer	Trisomy 21 risk score in first trimester Tang screening	Gastric ulcer	Simple mode	7	-0.0108588	0.142528	0.941747	MR Egger	4.59565	5	0.467188	-0.0032618	0.028222	0.912486
T21_SerumScreeningScore_S1	Gastric_Ulcer	Trisomy 21 risk score in first trimester Tang screening	Gastric ulcer	Weighted median	7	0.0241855	0.109619	0.825379	MR Egger	4.59565	5	0.467188	-0.0032618	0.028222	0.912486
T21_SerumScreeningScore_S1	Gastric_Ulcer	Trisomy 21 risk score in first trimester Tang screening	Gastric ulcer	Weighted mode	7	0.0162052	0.120572	0.89748	MR Egger	4.59565	5	0.467188	-0.0032618	0.028222	0.912486
T21_SerumScreeningScore_S1	GD	Trisomy 21 risk score in first trimester Tang screening	Graves' disease	Inverse variance weighted	7	-0.0528012	0.130492	0.685748	MR Egger	4.52573	5	0.476449	-0.0293365	0.0410538	0.50683	0.999514		2.16525e-147
T21_SerumScreeningScore_S1	GD	Trisomy 21 risk score in first trimester Tang screening	Graves' disease	MR Egger	7	0.256228	0.451718	0.595076	MR Egger	4.52573	5	0.476449	-0.0293365	0.0410538	0.50683		0.984392
T21_SerumScreeningScore_S1	GD	Trisomy 21 risk score in first trimester Tang screening	Graves' disease	Simple mode	7	-0.211089	0.263357	0.453389	MR Egger	4.52573	5	0.476449	-0.0293365	0.0410538	0.50683
T21_SerumScreeningScore_S1	GD	Trisomy 21 risk score in first trimester Tang screening	Graves' disease	Weighted median	7	-0.043956	0.162591	0.786893	MR Egger	4.52573	5	0.476449	-0.0293365	0.0410538	0.50683
T21_SerumScreeningScore_S1	GD	Trisomy 21 risk score in first trimester Tang screening	Graves' disease	Weighted mode	7	-0.0496851	0.183398	0.795536	MR Egger	4.52573	5	0.476449	-0.0293365	0.0410538	0.50683
T21_SerumScreeningScore_S1	Glaucoma	Trisomy 21 risk score in first trimester Tang screening	Glaucoma	Inverse variance weighted	7	0.0366594	0.0920872	0.690561	Inverse variance weighted	4.96057	6	0.54888	0.0362529	0.0287541	0.263015	0.999514		1.90787e-224
T21_SerumScreeningScore_S1	Glaucoma	Trisomy 21 risk score in first trimester Tang screening	Glaucoma	MR Egger	7	-0.346923	0.317871	0.324875	Inverse variance weighted	4.96057	6	0.54888	0.0362529	0.0287541	0.263015		0.984392
T21_SerumScreeningScore_S1	Glaucoma	Trisomy 21 risk score in first trimester Tang screening	Glaucoma	Simple mode	7	0.0451	0.161026	0.788823	Inverse variance weighted	4.96057	6	0.54888	0.0362529	0.0287541	0.263015
T21_SerumScreeningScore_S1	Glaucoma	Trisomy 21 risk score in first trimester Tang screening	Glaucoma	Weighted median	7	-0.0408154	0.114691	0.721936	Inverse variance weighted	4.96057	6	0.54888	0.0362529	0.0287541	0.263015
T21_SerumScreeningScore_S1	Glaucoma	Trisomy 21 risk score in first trimester Tang screening	Glaucoma	Weighted mode	7	-0.00444643	0.115078	0.970432	Inverse variance weighted	4.96057	6	0.54888	0.0362529	0.0287541	0.263015
T21_SerumScreeningScore_S1	Head_Injury	Trisomy 21 risk score in first trimester Tang screening	Head injury	Inverse variance weighted	7	-0.0728857	0.205207	0.722454	MR Egger	3.76467	5	0.58377	0.0458086	0.0642967	0.508038	0.999514		3.24071e-64
T21_SerumScreeningScore_S1	Head_Injury	Trisomy 21 risk score in first trimester Tang screening	Head injury	MR Egger	7	-0.556396	0.708997	0.468126	MR Egger	3.76467	5	0.58377	0.0458086	0.0642967	0.508038		0.984392
T21_SerumScreeningScore_S1	Head_Injury	Trisomy 21 risk score in first trimester Tang screening	Head injury	Simple mode	7	-0.279076	0.359537	0.46711	MR Egger	3.76467	5	0.58377	0.0458086	0.0642967	0.508038
T21_SerumScreeningScore_S1	Head_Injury	Trisomy 21 risk score in first trimester Tang screening	Head injury	Weighted median	7	-0.0118626	0.255862	0.963021	MR Egger	3.76467	5	0.58377	0.0458086	0.0642967	0.508038
T21_SerumScreeningScore_S1	Head_Injury	Trisomy 21 risk score in first trimester Tang screening	Head injury	Weighted mode	7	-0.0742811	0.252568	0.778588	MR Egger	3.76467	5	0.58377	0.0458086	0.0642967	0.508038
T21_SerumScreeningScore_S1	Hearing_Loss	Trisomy 21 risk score in first trimester Tang screening	Hearing loss, difficulty in hearing	Inverse variance weighted	7	-0.016077	0.154021	0.916866	MR Egger	1.48931	5	0.9143	-0.00665957	0.0481975	0.895496	0.999514		1.56332e-192
T21_SerumScreeningScore_S1	Hearing_Loss	Trisomy 21 risk score in first trimester Tang screening	Hearing loss, difficulty in hearing	MR Egger	7	0.0542425	0.531721	0.922711	MR Egger	1.48931	5	0.9143	-0.00665957	0.0481975	0.895496		0.984392
T21_SerumScreeningScore_S1	Hearing_Loss	Trisomy 21 risk score in first trimester Tang screening	Hearing loss, difficulty in hearing	Simple mode	7	-0.0543281	0.26683	0.845391	MR Egger	1.48931	5	0.9143	-0.00665957	0.0481975	0.895496
T21_SerumScreeningScore_S1	Hearing_Loss	Trisomy 21 risk score in first trimester Tang screening	Hearing loss, difficulty in hearing	Weighted median	7	-0.0310192	0.190061	0.870356	MR Egger	1.48931	5	0.9143	-0.00665957	0.0481975	0.895496
T21_SerumScreeningScore_S1	Hearing_Loss	Trisomy 21 risk score in first trimester Tang screening	Hearing loss, difficulty in hearing	Weighted mode	7	-0.0375076	0.203962	0.860154	MR Egger	1.48931	5	0.9143	-0.00665957	0.0481975	0.895496
T21_SerumScreeningScore_S1	HepC	Trisomy 21 risk score in first trimester Tang screening	Hepatic cancer	Inverse variance weighted	7	-0.191738	0.242695	0.429505	MR Egger	4.79871	5	0.440937	-0.0681669	0.0761434	0.411678	0.999514		2.05555e-05
T21_SerumScreeningScore_S1	HepC	Trisomy 21 risk score in first trimester Tang screening	Hepatic cancer	MR Egger	7	0.526535	0.838225	0.557474	MR Egger	4.79871	5	0.440937	-0.0681669	0.0761434	0.411678		0.984392
T21_SerumScreeningScore_S1	HepC	Trisomy 21 risk score in first trimester Tang screening	Hepatic cancer	Simple mode	7	0.0352138	0.412967	0.934821	MR Egger	4.79871	5	0.440937	-0.0681669	0.0761434	0.411678
T21_SerumScreeningScore_S1	HepC	Trisomy 21 risk score in first trimester Tang screening	Hepatic cancer	Weighted median	7	-0.106518	0.294937	0.717983	MR Egger	4.79871	5	0.440937	-0.0681669	0.0761434	0.411678
T21_SerumScreeningScore_S1	HepC	Trisomy 21 risk score in first trimester Tang screening	Hepatic cancer	Weighted mode	7	0.00865184	0.310449	0.978671	MR Egger	4.79871	5	0.440937	-0.0681669	0.0761434	0.411678
T21_SerumScreeningScore_S1	Iron_Deficiency_Anemia	Trisomy 21 risk score in first trimester Tang screening	Iron deficiency anemia	Inverse variance weighted	7	-0.100745	0.098904	0.308386	MR Egger	5.29929	5	0.380456	-0.0172783	0.0319671	0.612048	0.999514		1.46797e-177
T21_SerumScreeningScore_S1	Iron_Deficiency_Anemia	Trisomy 21 risk score in first trimester Tang screening	Iron deficiency anemia	MR Egger	7	0.0813913	0.352023	0.826315	MR Egger	5.29929	5	0.380456	-0.0172783	0.0319671	0.612048		0.984392
T21_SerumScreeningScore_S1	Iron_Deficiency_Anemia	Trisomy 21 risk score in first trimester Tang screening	Iron deficiency anemia	Simple mode	7	-0.053842	0.186242	0.782236	MR Egger	5.29929	5	0.380456	-0.0172783	0.0319671	0.612048
T21_SerumScreeningScore_S1	Iron_Deficiency_Anemia	Trisomy 21 risk score in first trimester Tang screening	Iron deficiency anemia	Weighted median	7	-0.103681	0.120207	0.3884	MR Egger	5.29929	5	0.380456	-0.0172783	0.0319671	0.612048
T21_SerumScreeningScore_S1	Iron_Deficiency_Anemia	Trisomy 21 risk score in first trimester Tang screening	Iron deficiency anemia	Weighted mode	7	-0.0693916	0.128064	0.607441	MR Egger	5.29929	5	0.380456	-0.0172783	0.0319671	0.612048
T21_SerumScreeningScore_S1	IS	Trisomy 21 risk score in first trimester Tang screening	Ischemic stroke	Inverse variance weighted	7	-0.0525291	0.0836272	0.529916	Inverse variance weighted	8.94281	6	0.17682	-0.037856	0.0230314	0.161165	0.999514		1.18387e-213
T21_SerumScreeningScore_S1	IS	Trisomy 21 risk score in first trimester Tang screening	Ischemic stroke	MR Egger	7	0.348009	0.254618	0.229942	Inverse variance weighted	8.94281	6	0.17682	-0.037856	0.0230314	0.161165		0.984392
T21_SerumScreeningScore_S1	IS	Trisomy 21 risk score in first trimester Tang screening	Ischemic stroke	Simple mode	7	-0.0451689	0.0980139	0.661144	Inverse variance weighted	8.94281	6	0.17682	-0.037856	0.0230314	0.161165
T21_SerumScreeningScore_S1	IS	Trisomy 21 risk score in first trimester Tang screening	Ischemic stroke	Weighted median	7	-0.0311502	0.0848113	0.713404	Inverse variance weighted	8.94281	6	0.17682	-0.037856	0.0230314	0.161165
T21_SerumScreeningScore_S1	IS	Trisomy 21 risk score in first trimester Tang screening	Ischemic stroke	Weighted mode	7	-0.0237109	0.0847794	0.789116	Inverse variance weighted	8.94281	6	0.17682	-0.037856	0.0230314	0.161165
T21_SerumScreeningScore_S1	LuC	Trisomy 21 risk score in first trimester Tang screening	Lung cancer	Inverse variance weighted	7	-0.0394036	0.150973	0.794094	Inverse variance weighted	1.84239	6	0.933608	-0.0376261	0.0474055	0.463352	0.999514		4.66104e-210
T21_SerumScreeningScore_S1	LuC	Trisomy 21 risk score in first trimester Tang screening	Lung cancer	MR Egger	7	0.357079	0.521848	0.524232	Inverse variance weighted	1.84239	6	0.933608	-0.0376261	0.0474055	0.463352		0.984392
T21_SerumScreeningScore_S1	LuC	Trisomy 21 risk score in first trimester Tang screening	Lung cancer	Simple mode	7	0.0547184	0.260253	0.84043	Inverse variance weighted	1.84239	6	0.933608	-0.0376261	0.0474055	0.463352
T21_SerumScreeningScore_S1	LuC	Trisomy 21 risk score in first trimester Tang screening	Lung cancer	Weighted median	7	-0.056849	0.189896	0.764658	Inverse variance weighted	1.84239	6	0.933608	-0.0376261	0.0474055	0.463352
T21_SerumScreeningScore_S1	LuC	Trisomy 21 risk score in first trimester Tang screening	Lung cancer	Weighted mode	7	-0.0390611	0.216609	0.86283	Inverse variance weighted	1.84239	6	0.933608	-0.0376261	0.0474055	0.463352
T21_SerumScreeningScore_S1	MI	Trisomy 21 risk score in first trimester Tang screening	Myocardial infarction	Inverse variance weighted	7	0.105188	0.10943	0.336434	MR Egger	2.67658	5	0.749698	-0.0210533	0.0342799	0.565977	0.999514		1.55649e-148
T21_SerumScreeningScore_S1	MI	Trisomy 21 risk score in first trimester Tang screening	Myocardial infarction	MR Egger	7	0.327376	0.377965	0.426006	MR Egger	2.67658	5	0.749698	-0.0210533	0.0342799	0.565977		0.984392
T21_SerumScreeningScore_S1	MI	Trisomy 21 risk score in first trimester Tang screening	Myocardial infarction	Simple mode	7	0.0862849	0.193879	0.671892	MR Egger	2.67658	5	0.749698	-0.0210533	0.0342799	0.565977
T21_SerumScreeningScore_S1	MI	Trisomy 21 risk score in first trimester Tang screening	Myocardial infarction	Weighted median	7	0.0446613	0.136608	0.743721	MR Egger	2.67658	5	0.749698	-0.0210533	0.0342799	0.565977
T21_SerumScreeningScore_S1	MI	Trisomy 21 risk score in first trimester Tang screening	Myocardial infarction	Weighted mode	7	0.0641848	0.140119	0.663021	MR Egger	2.67658	5	0.749698	-0.0210533	0.0342799	0.565977
T21_SerumScreeningScore_S1	Osteoporosis	Trisomy 21 risk score in first trimester Tang screening	Osteoporosis	Inverse variance weighted	7	0.0354594	0.0682732	0.603499	Inverse variance weighted	2.27139	6	0.893124	0.0169235	0.0213407	0.463719	0.999514		3.17175e-294
T21_SerumScreeningScore_S1	Osteoporosis	Trisomy 21 risk score in first trimester Tang screening	Osteoporosis	MR Egger	7	-0.143474	0.235739	0.569368	Inverse variance weighted	2.27139	6	0.893124	0.0169235	0.0213407	0.463719		0.984392
T21_SerumScreeningScore_S1	Osteoporosis	Trisomy 21 risk score in first trimester Tang screening	Osteoporosis	Simple mode	7	0.0543691	0.116746	0.657851	Inverse variance weighted	2.27139	6	0.893124	0.0169235	0.0213407	0.463719
T21_SerumScreeningScore_S1	Osteoporosis	Trisomy 21 risk score in first trimester Tang screening	Osteoporosis	Weighted median	7	0.0139898	0.0852987	0.869723	Inverse variance weighted	2.27139	6	0.893124	0.0169235	0.0213407	0.463719
T21_SerumScreeningScore_S1	Osteoporosis	Trisomy 21 risk score in first trimester Tang screening	Osteoporosis	Weighted mode	7	-0.00967599	0.0968307	0.923658	Inverse variance weighted	2.27139	6	0.893124	0.0169235	0.0213407	0.463719
T21_SerumScreeningScore_S1	Ovarian_Cyst	Trisomy 21 risk score in first trimester Tang screening	Ovarian cyst	Inverse variance weighted	7	0.0705279	0.108307	0.514927	MR Egger	5.53812	5	0.353784	-0.00869415	0.0357791	0.817663	0.999514		1.27531e-162
T21_SerumScreeningScore_S1	Ovarian_Cyst	Trisomy 21 risk score in first trimester Tang screening	Ovarian cyst	MR Egger	7	0.1622	0.394102	0.697704	MR Egger	5.53812	5	0.353784	-0.00869415	0.0357791	0.817663		0.984392
T21_SerumScreeningScore_S1	Ovarian_Cyst	Trisomy 21 risk score in first trimester Tang screening	Ovarian cyst	Simple mode	7	0.0660993	0.200294	0.752609	MR Egger	5.53812	5	0.353784	-0.00869415	0.0357791	0.817663
T21_SerumScreeningScore_S1	Ovarian_Cyst	Trisomy 21 risk score in first trimester Tang screening	Ovarian cyst	Weighted median	7	0.15126	0.132628	0.254083	MR Egger	5.53812	5	0.353784	-0.00869415	0.0357791	0.817663
T21_SerumScreeningScore_S1	Ovarian_Cyst	Trisomy 21 risk score in first trimester Tang screening	Ovarian cyst	Weighted mode	7	0.13698	0.129948	0.332419	MR Egger	5.53812	5	0.353784	-0.00869415	0.0357791	0.817663
T21_SerumScreeningScore_S1	OvC	Trisomy 21 risk score in first trimester Tang screening	Ovarian cancer	Inverse variance weighted	7	0.188463	0.198569	0.342565	MR Egger	4.44327	5	0.487509	0.0560904	0.0624245	0.410082	0.999514		7.29118e-14
T21_SerumScreeningScore_S1	OvC	Trisomy 21 risk score in first trimester Tang screening	Ovarian cancer	MR Egger	7	-0.402326	0.686835	0.583473	MR Egger	4.44327	5	0.487509	0.0560904	0.0624245	0.410082		0.984392
T21_SerumScreeningScore_S1	OvC	Trisomy 21 risk score in first trimester Tang screening	Ovarian cancer	Simple mode	7	0.423466	0.445907	0.378945	MR Egger	4.44327	5	0.487509	0.0560904	0.0624245	0.410082
T21_SerumScreeningScore_S1	OvC	Trisomy 21 risk score in first trimester Tang screening	Ovarian cancer	Weighted median	7	0.189684	0.258294	0.462722	MR Egger	4.44327	5	0.487509	0.0560904	0.0624245	0.410082
T21_SerumScreeningScore_S1	OvC	Trisomy 21 risk score in first trimester Tang screening	Ovarian cancer	Weighted mode	7	-0.0685221	0.266287	0.805526	MR Egger	4.44327	5	0.487509	0.0560904	0.0624245	0.410082
T21_SerumScreeningScore_S1	PAD	Trisomy 21 risk score in first trimester Tang screening	Peripheral arterial disease	Inverse variance weighted	7	-0.19802	0.184565	0.283313	Inverse variance weighted	4.21227	6	0.647975	-0.0933039	0.0578342	0.167598	0.999514		1.39852e-89
T21_SerumScreeningScore_S1	PAD	Trisomy 21 risk score in first trimester Tang screening	Peripheral arterial disease	MR Egger	7	0.785521	0.636971	0.272307	Inverse variance weighted	4.21227	6	0.647975	-0.0933039	0.0578342	0.167598		0.984392
T21_SerumScreeningScore_S1	PAD	Trisomy 21 risk score in first trimester Tang screening	Peripheral arterial disease	Simple mode	7	-0.212443	0.339268	0.554255	Inverse variance weighted	4.21227	6	0.647975	-0.0933039	0.0578342	0.167598
T21_SerumScreeningScore_S1	PAD	Trisomy 21 risk score in first trimester Tang screening	Peripheral arterial disease	Weighted median	7	0.00570156	0.23325	0.980498	Inverse variance weighted	4.21227	6	0.647975	-0.0933039	0.0578342	0.167598
T21_SerumScreeningScore_S1	PAD	Trisomy 21 risk score in first trimester Tang screening	Peripheral arterial disease	Weighted mode	7	-0.0812484	0.232612	0.738806	Inverse variance weighted	4.21227	6	0.647975	-0.0933039	0.0578342	0.167598
T21_SerumScreeningScore_S1	Periodontal_Disease	Trisomy 21 risk score in first trimester Tang screening	Periodontal disease	Inverse variance weighted	7	0.11543	0.112662	0.305569	MR Egger	8.53772	5	0.128985	0.026681	0.0368155	0.501105	0.999514		3.09309e-145
T21_SerumScreeningScore_S1	Periodontal_Disease	Trisomy 21 risk score in first trimester Tang screening	Periodontal disease	MR Egger	7	-0.166018	0.405712	0.69933	MR Egger	8.53772	5	0.128985	0.026681	0.0368155	0.501105		0.984392
T21_SerumScreeningScore_S1	Periodontal_Disease	Trisomy 21 risk score in first trimester Tang screening	Periodontal disease	Simple mode	7	-0.0248745	0.168485	0.887466	MR Egger	8.53772	5	0.128985	0.026681	0.0368155	0.501105
T21_SerumScreeningScore_S1	Periodontal_Disease	Trisomy 21 risk score in first trimester Tang screening	Periodontal disease	Weighted median	7	0.0476446	0.113927	0.6758	MR Egger	8.53772	5	0.128985	0.026681	0.0368155	0.501105
T21_SerumScreeningScore_S1	Periodontal_Disease	Trisomy 21 risk score in first trimester Tang screening	Periodontal disease	Weighted mode	7	0.0601963	0.11825	0.628884	MR Egger	8.53772	5	0.128985	0.026681	0.0368155	0.501105
T21_SerumScreeningScore_S1	Pneumonia	Trisomy 21 risk score in first trimester Tang screening	Pneumonia	Inverse variance weighted	7	0.221625	0.123042	0.0716689	Inverse variance weighted	8.99405	6	0.173913	0.0522493	0.0352015	0.197854	0.999514		2.60377e-111
T21_SerumScreeningScore_S1	Pneumonia	Trisomy 21 risk score in first trimester Tang screening	Pneumonia	MR Egger	7	-0.329645	0.388008	0.43434	Inverse variance weighted	8.99405	6	0.173913	0.0522493	0.0352015	0.197854		0.984392
T21_SerumScreeningScore_S1	Pneumonia	Trisomy 21 risk score in first trimester Tang screening	Pneumonia	Simple mode	7	0.216957	0.167621	0.243131	Inverse variance weighted	8.99405	6	0.173913	0.0522493	0.0352015	0.197854
T21_SerumScreeningScore_S1	Pneumonia	Trisomy 21 risk score in first trimester Tang screening	Pneumonia	Weighted median	7	0.109819	0.125513	0.381595	Inverse variance weighted	8.99405	6	0.173913	0.0522493	0.0352015	0.197854
T21_SerumScreeningScore_S1	Pneumonia	Trisomy 21 risk score in first trimester Tang screening	Pneumonia	Weighted mode	7	0.155752	0.123481	0.254005	Inverse variance weighted	8.99405	6	0.173913	0.0522493	0.0352015	0.197854
T21_SerumScreeningScore_S1	Pollinosis	Trisomy 21 risk score in first trimester Tang screening	Pollinosis	Inverse variance weighted	7	-0.0870764	0.0681873	0.201595	MR Egger	6.1107	5	0.295596	0.0158656	0.0223748	0.509956	0.999514		2.34752e-226
T21_SerumScreeningScore_S1	Pollinosis	Trisomy 21 risk score in first trimester Tang screening	Pollinosis	MR Egger	7	-0.254179	0.246181	0.349174	MR Egger	6.1107	5	0.295596	0.0158656	0.0223748	0.509956		0.984392
T21_SerumScreeningScore_S1	Pollinosis	Trisomy 21 risk score in first trimester Tang screening	Pollinosis	Simple mode	7	-0.163518	0.127997	0.248622	MR Egger	6.1107	5	0.295596	0.0158656	0.0223748	0.509956
T21_SerumScreeningScore_S1	Pollinosis	Trisomy 21 risk score in first trimester Tang screening	Pollinosis	Weighted median	7	-0.109576	0.0836318	0.190121	MR Egger	6.1107	5	0.295596	0.0158656	0.0223748	0.509956
T21_SerumScreeningScore_S1	Pollinosis	Trisomy 21 risk score in first trimester Tang screening	Pollinosis	Weighted mode	7	-0.118074	0.0984253	0.275499	MR Egger	6.1107	5	0.295596	0.0158656	0.0223748	0.509956
T21_SerumScreeningScore_S1	PTB	Trisomy 21 risk score in first trimester Tang screening	Pulmonary tuberculosis	Inverse variance weighted	7	-0.262043	0.115582	0.0233799	MR Egger	6.2995	5	0.278157	-0.0232032	0.0383286	0.571353	0.78771		5.05011e-108
T21_SerumScreeningScore_S1	PTB	Trisomy 21 risk score in first trimester Tang screening	Pulmonary tuberculosis	MR Egger	7	-0.0173492	0.422274	0.968818	MR Egger	6.2995	5	0.278157	-0.0232032	0.0383286	0.571353		0.984392
T21_SerumScreeningScore_S1	PTB	Trisomy 21 risk score in first trimester Tang screening	Pulmonary tuberculosis	Simple mode	7	-0.282634	0.300387	0.383077	MR Egger	6.2995	5	0.278157	-0.0232032	0.0383286	0.571353
T21_SerumScreeningScore_S1	PTB	Trisomy 21 risk score in first trimester Tang screening	Pulmonary tuberculosis	Weighted median	7	-0.230137	0.147924	0.119761	MR Egger	6.2995	5	0.278157	-0.0232032	0.0383286	0.571353
T21_SerumScreeningScore_S1	PTB	Trisomy 21 risk score in first trimester Tang screening	Pulmonary tuberculosis	Weighted mode	7	-0.0503204	0.163621	0.768826	MR Egger	6.2995	5	0.278157	-0.0232032	0.0383286	0.571353
T21_SerumScreeningScore_S1	Pyelonephritis	Trisomy 21 risk score in first trimester Tang screening	Pyelonephritis	Inverse variance weighted	7	-0.115311	0.15062	0.443928	MR Egger	4.04275	5	0.543278	-0.0316979	0.0472306	0.531888	0.999514		6.7453e-102
T21_SerumScreeningScore_S1	Pyelonephritis	Trisomy 21 risk score in first trimester Tang screening	Pyelonephritis	MR Egger	7	0.219064	0.520496	0.691325	MR Egger	4.04275	5	0.543278	-0.0316979	0.0472306	0.531888		0.984392
T21_SerumScreeningScore_S1	Pyelonephritis	Trisomy 21 risk score in first trimester Tang screening	Pyelonephritis	Simple mode	7	-0.2984	0.255388	0.286958	MR Egger	4.04275	5	0.543278	-0.0316979	0.0472306	0.531888
T21_SerumScreeningScore_S1	Pyelonephritis	Trisomy 21 risk score in first trimester Tang screening	Pyelonephritis	Weighted median	7	-0.0087944	0.175621	0.960062	MR Egger	4.04275	5	0.543278	-0.0316979	0.0472306	0.531888
T21_SerumScreeningScore_S1	Pyelonephritis	Trisomy 21 risk score in first trimester Tang screening	Pyelonephritis	Weighted mode	7	-0.0427358	0.181749	0.821923	MR Egger	4.04275	5	0.543278	-0.0316979	0.0472306	0.531888
T21_SerumScreeningScore_S1	RA	Trisomy 21 risk score in first trimester Tang screening	Rheumatoid arthritis	Inverse variance weighted	7	-0.03446	0.0948583	0.716397	MR Egger	3.6967	5	0.593855	0.00933396	0.029826	0.766954	0.999514		1.39092e-232
T21_SerumScreeningScore_S1	RA	Trisomy 21 risk score in first trimester Tang screening	Rheumatoid arthritis	MR Egger	7	-0.132763	0.328131	0.702496	MR Egger	3.6967	5	0.593855	0.00933396	0.029826	0.766954		0.984392
T21_SerumScreeningScore_S1	RA	Trisomy 21 risk score in first trimester Tang screening	Rheumatoid arthritis	Simple mode	7	-0.0213079	0.170243	0.904484	MR Egger	3.6967	5	0.593855	0.00933396	0.029826	0.766954
T21_SerumScreeningScore_S1	RA	Trisomy 21 risk score in first trimester Tang screening	Rheumatoid arthritis	Weighted median	7	-0.0619888	0.117918	0.599102	MR Egger	3.6967	5	0.593855	0.00933396	0.029826	0.766954
T21_SerumScreeningScore_S1	RA	Trisomy 21 risk score in first trimester Tang screening	Rheumatoid arthritis	Weighted mode	7	-0.0904012	0.124874	0.496346	MR Egger	3.6967	5	0.593855	0.00933396	0.029826	0.766954
T21_SerumScreeningScore_S1	SAP	Trisomy 21 risk score in first trimester Tang screening	Stable angina pectoris	Inverse variance weighted	7	-0.0183264	0.079471	0.817622	Inverse variance weighted	3.5095	6	0.742705	-0.0230224	0.0248583	0.396874	0.999514		8.10751e-245
T21_SerumScreeningScore_S1	SAP	Trisomy 21 risk score in first trimester Tang screening	Stable angina pectoris	MR Egger	7	0.22487	0.274352	0.449712	Inverse variance weighted	3.5095	6	0.742705	-0.0230224	0.0248583	0.396874		0.984392
T21_SerumScreeningScore_S1	SAP	Trisomy 21 risk score in first trimester Tang screening	Stable angina pectoris	Simple mode	7	-0.178971	0.156288	0.295767	Inverse variance weighted	3.5095	6	0.742705	-0.0230224	0.0248583	0.396874
T21_SerumScreeningScore_S1	SAP	Trisomy 21 risk score in first trimester Tang screening	Stable angina pectoris	Weighted median	7	-0.0176233	0.0965175	0.855118	Inverse variance weighted	3.5095	6	0.742705	-0.0230224	0.0248583	0.396874
T21_SerumScreeningScore_S1	SAP	Trisomy 21 risk score in first trimester Tang screening	Stable angina pectoris	Weighted mode	7	0.0105403	0.0966598	0.916722	Inverse variance weighted	3.5095	6	0.742705	-0.0230224	0.0248583	0.396874
T21_SerumScreeningScore_S1	T1D	Trisomy 21 risk score in first trimester Tang screening	Type 1 diabetes	Inverse variance weighted	7	0.137941	0.26919	0.60835	MR Egger	6.23737	5	0.283803	0.043993	0.0898259	0.645035	0.999514		6.43501e-17
T21_SerumScreeningScore_S1	T1D	Trisomy 21 risk score in first trimester Tang screening	Type 1 diabetes	MR Egger	7	-0.328202	0.994416	0.754745	MR Egger	6.23737	5	0.283803	0.043993	0.0898259	0.645035		0.984392
T21_SerumScreeningScore_S1	T1D	Trisomy 21 risk score in first trimester Tang screening	Type 1 diabetes	Simple mode	7	0.193733	0.413056	0.655611	MR Egger	6.23737	5	0.283803	0.043993	0.0898259	0.645035
T21_SerumScreeningScore_S1	T1D	Trisomy 21 risk score in first trimester Tang screening	Type 1 diabetes	Weighted median	7	0.083796	0.314849	0.790126	MR Egger	6.23737	5	0.283803	0.043993	0.0898259	0.645035
T21_SerumScreeningScore_S1	T1D	Trisomy 21 risk score in first trimester Tang screening	Type 1 diabetes	Weighted mode	7	0.116235	0.329092	0.736017	MR Egger	6.23737	5	0.283803	0.043993	0.0898259	0.645035
T21_SerumScreeningScore_S1	T2D	Trisomy 21 risk score in first trimester Tang screening	Type 2 diabetes	Inverse variance weighted	7	0.0215185	0.0557403	0.699461	Inverse variance weighted	5.81981	6	0.443675	0.0202313	0.0174427	0.298473	0.999514		9.14345e-276
T21_SerumScreeningScore_S1	T2D	Trisomy 21 risk score in first trimester Tang screening	Type 2 diabetes	MR Egger	7	-0.192106	0.19243	0.363957	Inverse variance weighted	5.81981	6	0.443675	0.0202313	0.0174427	0.298473		0.984392
T21_SerumScreeningScore_S1	T2D	Trisomy 21 risk score in first trimester Tang screening	Type 2 diabetes	Simple mode	7	0.0241627	0.0948441	0.807414	Inverse variance weighted	5.81981	6	0.443675	0.0202313	0.0174427	0.298473
T21_SerumScreeningScore_S1	T2D	Trisomy 21 risk score in first trimester Tang screening	Type 2 diabetes	Weighted median	7	0.0321716	0.0724589	0.657044	Inverse variance weighted	5.81981	6	0.443675	0.0202313	0.0174427	0.298473
T21_SerumScreeningScore_S1	T2D	Trisomy 21 risk score in first trimester Tang screening	Type 2 diabetes	Weighted mode	7	0.0308254	0.0759348	0.698864	Inverse variance weighted	5.81981	6	0.443675	0.0202313	0.0174427	0.298473
T21_SerumScreeningScore_S1	UAP	Trisomy 21 risk score in first trimester Tang screening	Unstable angina pectoris	Inverse variance weighted	7	0.0580595	0.143456	0.685684	MR Egger	4.6626	5	0.458427	0.0327649	0.0449171	0.498448	0.999514		3.77989e-63
T21_SerumScreeningScore_S1	UAP	Trisomy 21 risk score in first trimester Tang screening	Unstable angina pectoris	MR Egger	7	-0.287986	0.495607	0.586395	MR Egger	4.6626	5	0.458427	0.0327649	0.0449171	0.498448		0.984392
T21_SerumScreeningScore_S1	UAP	Trisomy 21 risk score in first trimester Tang screening	Unstable angina pectoris	Simple mode	7	-0.0371953	0.218272	0.87029	MR Egger	4.6626	5	0.458427	0.0327649	0.0449171	0.498448
T21_SerumScreeningScore_S1	UAP	Trisomy 21 risk score in first trimester Tang screening	Unstable angina pectoris	Weighted median	7	-0.0308386	0.172991	0.858513	MR Egger	4.6626	5	0.458427	0.0327649	0.0449171	0.498448
T21_SerumScreeningScore_S1	UAP	Trisomy 21 risk score in first trimester Tang screening	Unstable angina pectoris	Weighted mode	7	-0.0285578	0.169837	0.871992	MR Egger	4.6626	5	0.458427	0.0327649	0.0449171	0.498448
T21_SerumScreeningScore_S1	UF	Trisomy 21 risk score in first trimester Tang screening	Uterine fibroid	Inverse variance weighted	7	0.027038	0.0555951	0.626727	MR Egger	3.01022	5	0.698411	-0.00509636	0.0174461	0.781928	0.999514		1.41474e-278
T21_SerumScreeningScore_S1	UF	Trisomy 21 risk score in first trimester Tang screening	Uterine fibroid	MR Egger	7	0.0807892	0.192219	0.691719	MR Egger	3.01022	5	0.698411	-0.00509636	0.0174461	0.781928		0.984392
T21_SerumScreeningScore_S1	UF	Trisomy 21 risk score in first trimester Tang screening	Uterine fibroid	Simple mode	7	0.0946407	0.100126	0.381038	MR Egger	3.01022	5	0.698411	-0.00509636	0.0174461	0.781928
T21_SerumScreeningScore_S1	UF	Trisomy 21 risk score in first trimester Tang screening	Uterine fibroid	Weighted median	7	0.0464686	0.0668107	0.486726	MR Egger	3.01022	5	0.698411	-0.00509636	0.0174461	0.781928
T21_SerumScreeningScore_S1	UF	Trisomy 21 risk score in first trimester Tang screening	Uterine fibroid	Weighted mode	7	0.0261887	0.0727492	0.73119	MR Egger	3.01022	5	0.698411	-0.00509636	0.0174461	0.781928
T21_SerumScreeningScore_S1	Urolithiasis	Trisomy 21 risk score in first trimester Tang screening	Urolithiasis	Inverse variance weighted	7	0.101766	0.118603	0.390873	MR Egger	6.95625	5	0.223914	-0.018228	0.0398355	0.66645	0.999514		1.24543e-156
T21_SerumScreeningScore_S1	Urolithiasis	Trisomy 21 risk score in first trimester Tang screening	Urolithiasis	MR Egger	7	0.294297	0.439591	0.532857	MR Egger	6.95625	5	0.223914	-0.018228	0.0398355	0.66645		0.984392
T21_SerumScreeningScore_S1	Urolithiasis	Trisomy 21 risk score in first trimester Tang screening	Urolithiasis	Simple mode	7	0.169002	0.186305	0.399306	MR Egger	6.95625	5	0.223914	-0.018228	0.0398355	0.66645
T21_SerumScreeningScore_S1	Urolithiasis	Trisomy 21 risk score in first trimester Tang screening	Urolithiasis	Weighted median	7	0.118969	0.134543	0.376562	MR Egger	6.95625	5	0.223914	-0.018228	0.0398355	0.66645
T21_SerumScreeningScore_S1	Urolithiasis	Trisomy 21 risk score in first trimester Tang screening	Urolithiasis	Weighted mode	7	0.0883834	0.135069	0.537141	MR Egger	6.95625	5	0.223914	-0.018228	0.0398355	0.66645
T21_SerumScreeningScore_S1	Urticaria	Trisomy 21 risk score in first trimester Tang screening	Urticaria	Inverse variance weighted	7	-0.0350094	0.084121	0.67728	Inverse variance weighted	6.52915	6	0.366591	0.0311919	0.0253422	0.273125	0.999514		1.76156e-221
T21_SerumScreeningScore_S1	Urticaria	Trisomy 21 risk score in first trimester Tang screening	Urticaria	MR Egger	7	-0.36381	0.27907	0.249145	Inverse variance weighted	6.52915	6	0.366591	0.0311919	0.0253422	0.273125		0.984392
T21_SerumScreeningScore_S1	Urticaria	Trisomy 21 risk score in first trimester Tang screening	Urticaria	Simple mode	7	-0.0383118	0.144847	0.800247	Inverse variance weighted	6.52915	6	0.366591	0.0311919	0.0253422	0.273125
T21_SerumScreeningScore_S1	Urticaria	Trisomy 21 risk score in first trimester Tang screening	Urticaria	Weighted median	7	0.00300807	0.101435	0.976342	Inverse variance weighted	6.52915	6	0.366591	0.0311919	0.0253422	0.273125
T21_SerumScreeningScore_S1	Urticaria	Trisomy 21 risk score in first trimester Tang screening	Urticaria	Weighted mode	7	0.0045771	0.104843	0.966595	Inverse variance weighted	6.52915	6	0.366591	0.0311919	0.0253422	0.273125
T21_SerumScreeningScore_S1	Ventricular_Arrhythmia	Trisomy 21 risk score in first trimester Tang screening	Ventricular arrhythmia	Inverse variance weighted	7	-0.174648	0.221777	0.430992	Inverse variance weighted	5.79124	6	0.446977	-0.118181	0.0694896	0.149742	0.999514		2.21467e-43
T21_SerumScreeningScore_S1	Ventricular_Arrhythmia	Trisomy 21 risk score in first trimester Tang screening	Ventricular arrhythmia	MR Egger	7	1.073	0.766397	0.220389	Inverse variance weighted	5.79124	6	0.446977	-0.118181	0.0694896	0.149742		0.984392
T21_SerumScreeningScore_S1	Ventricular_Arrhythmia	Trisomy 21 risk score in first trimester Tang screening	Ventricular arrhythmia	Simple mode	7	0.000599856	0.406761	0.998871	Inverse variance weighted	5.79124	6	0.446977	-0.118181	0.0694896	0.149742
T21_SerumScreeningScore_S1	Ventricular_Arrhythmia	Trisomy 21 risk score in first trimester Tang screening	Ventricular arrhythmia	Weighted median	7	-0.157134	0.275081	0.567846	Inverse variance weighted	5.79124	6	0.446977	-0.118181	0.0694896	0.149742
T21_SerumScreeningScore_S1	Ventricular_Arrhythmia	Trisomy 21 risk score in first trimester Tang screening	Ventricular arrhythmia	Weighted mode	7	-0.0986018	0.290026	0.74546	Inverse variance weighted	5.79124	6	0.446977	-0.118181	0.0694896	0.149742
T21_SerumScreeningScore_S1	Zoster	Trisomy 21 risk score in first trimester Tang screening	Zoster infection	Inverse variance weighted	7	0.113204	0.164812	0.492166	Inverse variance weighted	2.44499	6	0.874573	-0.0516245	0.0517017	0.363874	0.999514		3.5196e-136
T21_SerumScreeningScore_S1	Zoster	Trisomy 21 risk score in first trimester Tang screening	Zoster infection	MR Egger	7	0.657909	0.569872	0.300479	Inverse variance weighted	2.44499	6	0.874573	-0.0516245	0.0517017	0.363874		0.984392
T21_SerumScreeningScore_S1	Zoster	Trisomy 21 risk score in first trimester Tang screening	Zoster infection	Simple mode	7	-0.0239612	0.270519	0.932302	Inverse variance weighted	2.44499	6	0.874573	-0.0516245	0.0517017	0.363874
T21_SerumScreeningScore_S1	Zoster	Trisomy 21 risk score in first trimester Tang screening	Zoster infection	Weighted median	7	0.147459	0.200409	0.461858	Inverse variance weighted	2.44499	6	0.874573	-0.0516245	0.0517017	0.363874
T21_SerumScreeningScore_S1	Zoster	Trisomy 21 risk score in first trimester Tang screening	Zoster infection	Weighted mode	7	0.148944	0.203014	0.490816	Inverse variance weighted	2.44499	6	0.874573	-0.0516245	0.0517017	0.363874
T21_SerumScreeningScore_S2	AD	Trisomy 21 risk score in second trimester Tang screening	Atopic dermatitis	Inverse variance weighted	5	-0.024107	0.20476	0.906279	Inverse variance weighted	4.35	4	0.360706	-0.0748564	0.0698085	0.36217	0.999514		6.59555e-82
T21_SerumScreeningScore_S2	AD	Trisomy 21 risk score in second trimester Tang screening	Atopic dermatitis	MR Egger	5	0.851641	0.84107	0.385838	Inverse variance weighted	4.35	4	0.360706	-0.0748564	0.0698085	0.36217		0.980663
T21_SerumScreeningScore_S2	AD	Trisomy 21 risk score in second trimester Tang screening	Atopic dermatitis	Simple mode	5	0.25805	0.344968	0.496017	Inverse variance weighted	4.35	4	0.360706	-0.0748564	0.0698085	0.36217
T21_SerumScreeningScore_S2	AD	Trisomy 21 risk score in second trimester Tang screening	Atopic dermatitis	Weighted median	5	0.0351404	0.250515	0.888445	Inverse variance weighted	4.35	4	0.360706	-0.0748564	0.0698085	0.36217
T21_SerumScreeningScore_S2	AD	Trisomy 21 risk score in second trimester Tang screening	Atopic dermatitis	Weighted mode	5	0.0937581	0.289955	0.762626	Inverse variance weighted	4.35	4	0.360706	-0.0748564	0.0698085	0.36217
T21_SerumScreeningScore_S2	Allergic_Conjunctivitis	Trisomy 21 risk score in second trimester Tang screening	Allergic conjunctivitis	Inverse variance weighted	5	0.103485	0.256341	0.686434	Inverse variance weighted	9.11535	4	0.0582801	-0.13571	0.0664439	0.133727	0.999514		6.37395e-62
T21_SerumScreeningScore_S2	Allergic_Conjunctivitis	Trisomy 21 risk score in second trimester Tang screening	Allergic conjunctivitis	MR Egger	5	1.6918	0.800857	0.125072	Inverse variance weighted	9.11535	4	0.0582801	-0.13571	0.0664439	0.133727		0.980663
T21_SerumScreeningScore_S2	Allergic_Conjunctivitis	Trisomy 21 risk score in second trimester Tang screening	Allergic conjunctivitis	Simple mode	5	-0.540174	0.497259	0.338427	Inverse variance weighted	9.11535	4	0.0582801	-0.13571	0.0664439	0.133727
T21_SerumScreeningScore_S2	Allergic_Conjunctivitis	Trisomy 21 risk score in second trimester Tang screening	Allergic conjunctivitis	Weighted median	5	0.214085	0.221997	0.334865	Inverse variance weighted	9.11535	4	0.0582801	-0.13571	0.0664439	0.133727
T21_SerumScreeningScore_S2	Allergic_Conjunctivitis	Trisomy 21 risk score in second trimester Tang screening	Allergic conjunctivitis	Weighted mode	5	0.379538	0.279524	0.246072	Inverse variance weighted	9.11535	4	0.0582801	-0.13571	0.0664439	0.133727
T21_SerumScreeningScore_S2	Allergic_Rhinitis	Trisomy 21 risk score in second trimester Tang screening	Allergic rhinitis	Inverse variance weighted	5	-0.00987676	0.132787	0.940708	MR Egger	3.10055	3	0.376381	-0.000896012	0.0468335	0.985937	0.999514		2.28363e-126
T21_SerumScreeningScore_S2	Allergic_Rhinitis	Trisomy 21 risk score in second trimester Tang screening	Allergic rhinitis	MR Egger	5	0.000612501	0.564636	0.999203	MR Egger	3.10055	3	0.376381	-0.000896012	0.0468335	0.985937		0.980663
T21_SerumScreeningScore_S2	Allergic_Rhinitis	Trisomy 21 risk score in second trimester Tang screening	Allergic rhinitis	Simple mode	5	-0.038071	0.269741	0.894582	MR Egger	3.10055	3	0.376381	-0.000896012	0.0468335	0.985937
T21_SerumScreeningScore_S2	Allergic_Rhinitis	Trisomy 21 risk score in second trimester Tang screening	Allergic rhinitis	Weighted median	5	-0.0153937	0.178577	0.931306	MR Egger	3.10055	3	0.376381	-0.000896012	0.0468335	0.985937
T21_SerumScreeningScore_S2	Allergic_Rhinitis	Trisomy 21 risk score in second trimester Tang screening	Allergic rhinitis	Weighted mode	5	-0.0404216	0.228962	0.868446	MR Egger	3.10055	3	0.376381	-0.000896012	0.0468335	0.985937
T21_SerumScreeningScore_S2	Angina	Trisomy 21 risk score in second trimester Tang screening	Angina pectoris	Inverse variance weighted	5	-0.047454	0.150035	0.751785	Inverse variance weighted	5.2164	4	0.265806	-0.0582783	0.0498553	0.326859	0.999514		1.33128e-101
T21_SerumScreeningScore_S2	Angina	Trisomy 21 risk score in second trimester Tang screening	Angina pectoris	MR Egger	5	0.634749	0.601011	0.368436	Inverse variance weighted	5.2164	4	0.265806	-0.0582783	0.0498553	0.326859		0.980663
T21_SerumScreeningScore_S2	Angina	Trisomy 21 risk score in second trimester Tang screening	Angina pectoris	Simple mode	5	-0.0721805	0.219126	0.758378	Inverse variance weighted	5.2164	4	0.265806	-0.0582783	0.0498553	0.326859
T21_SerumScreeningScore_S2	Angina	Trisomy 21 risk score in second trimester Tang screening	Angina pectoris	Weighted median	5	-0.0683248	0.161607	0.672453	Inverse variance weighted	5.2164	4	0.265806	-0.0582783	0.0498553	0.326859
T21_SerumScreeningScore_S2	Angina	Trisomy 21 risk score in second trimester Tang screening	Angina pectoris	Weighted mode	5	-0.0664594	0.18377	0.735912	Inverse variance weighted	5.2164	4	0.265806	-0.0582783	0.0498553	0.326859
T21_SerumScreeningScore_S2	Asthma	Trisomy 21 risk score in second trimester Tang screening	Asthma	Inverse variance weighted	5	0.144152	0.110765	0.193116	Inverse variance weighted	2.25651	4	0.688697	-0.0496632	0.0383941	0.286426	0.999514		1.2975e-152
T21_SerumScreeningScore_S2	Asthma	Trisomy 21 risk score in second trimester Tang screening	Asthma	MR Egger	5	0.72578	0.463092	0.215048	Inverse variance weighted	2.25651	4	0.688697	-0.0496632	0.0383941	0.286426		0.980663
T21_SerumScreeningScore_S2	Asthma	Trisomy 21 risk score in second trimester Tang screening	Asthma	Simple mode	5	0.163473	0.181482	0.418644	Inverse variance weighted	2.25651	4	0.688697	-0.0496632	0.0383941	0.286426
T21_SerumScreeningScore_S2	Asthma	Trisomy 21 risk score in second trimester Tang screening	Asthma	Weighted median	5	0.188957	0.138293	0.171829	Inverse variance weighted	2.25651	4	0.688697	-0.0496632	0.0383941	0.286426
T21_SerumScreeningScore_S2	Asthma	Trisomy 21 risk score in second trimester Tang screening	Asthma	Weighted mode	5	0.215191	0.157313	0.243149	Inverse variance weighted	2.25651	4	0.688697	-0.0496632	0.0383941	0.286426
T21_SerumScreeningScore_S2	ATC_A02B	Trisomy 21 risk score in second trimester Tang screening	Drugs for peptic ulcer and gastro-esophageal reflux disease	Inverse variance weighted	5	-0.0987624	0.0749298	0.187482	Inverse variance weighted	5.05332	4	0.28187	0.0476568	0.0231323	0.131472	0.999514		1.18349e-153
T21_SerumScreeningScore_S2	ATC_A02B	Trisomy 21 risk score in second trimester Tang screening	Drugs for peptic ulcer and gastro-esophageal reflux disease	MR Egger	5	-0.656708	0.278907	0.0998901	Inverse variance weighted	5.05332	4	0.28187	0.0476568	0.0231323	0.131472		0.980663
T21_SerumScreeningScore_S2	ATC_A02B	Trisomy 21 risk score in second trimester Tang screening	Drugs for peptic ulcer and gastro-esophageal reflux disease	Simple mode	5	-0.125062	0.111791	0.325908	Inverse variance weighted	5.05332	4	0.28187	0.0476568	0.0231323	0.131472
T21_SerumScreeningScore_S2	ATC_A02B	Trisomy 21 risk score in second trimester Tang screening	Drugs for peptic ulcer and gastro-esophageal reflux disease	Weighted median	5	-0.121023	0.0826739	0.143231	Inverse variance weighted	5.05332	4	0.28187	0.0476568	0.0231323	0.131472
T21_SerumScreeningScore_S2	ATC_A02B	Trisomy 21 risk score in second trimester Tang screening	Drugs for peptic ulcer and gastro-esophageal reflux disease	Weighted mode	5	-0.130362	0.0941567	0.238425	Inverse variance weighted	5.05332	4	0.28187	0.0476568	0.0231323	0.131472
T21_SerumScreeningScore_S2	ATC_A10	Trisomy 21 risk score in second trimester Tang screening	Drugs used in diabetes	Inverse variance weighted	5	0.00205955	0.0922325	0.982185	MR Egger	1.75026	3	0.625818	-0.0024696	0.0320011	0.943345	0.999514		1.04603e-180
T21_SerumScreeningScore_S2	ATC_A10	Trisomy 21 risk score in second trimester Tang screening	Drugs used in diabetes	MR Egger	5	0.030974	0.38586	0.941075	MR Egger	1.75026	3	0.625818	-0.0024696	0.0320011	0.943345		0.980663
T21_SerumScreeningScore_S2	ATC_A10	Trisomy 21 risk score in second trimester Tang screening	Drugs used in diabetes	Simple mode	5	0.0767489	0.143281	0.620596	MR Egger	1.75026	3	0.625818	-0.0024696	0.0320011	0.943345
T21_SerumScreeningScore_S2	ATC_A10	Trisomy 21 risk score in second trimester Tang screening	Drugs used in diabetes	Weighted median	5	0.0553324	0.11237	0.622426	MR Egger	1.75026	3	0.625818	-0.0024696	0.0320011	0.943345
T21_SerumScreeningScore_S2	ATC_A10	Trisomy 21 risk score in second trimester Tang screening	Drugs used in diabetes	Weighted mode	5	0.0610439	0.129773	0.662579	MR Egger	1.75026	3	0.625818	-0.0024696	0.0320011	0.943345
T21_SerumScreeningScore_S2	ATC_B01A	Trisomy 21 risk score in second trimester Tang screening	Antithrombotic agents	Inverse variance weighted	5	-0.154993	0.0834565	0.0632876	Inverse variance weighted	5.16907	4	0.270386	0.0321877	0.0277995	0.330734	0.990112		3.86284e-126
T21_SerumScreeningScore_S2	ATC_B01A	Trisomy 21 risk score in second trimester Tang screening	Antithrombotic agents	MR Egger	5	-0.531828	0.335177	0.210772	Inverse variance weighted	5.16907	4	0.270386	0.0321877	0.0277995	0.330734		0.980663
T21_SerumScreeningScore_S2	ATC_B01A	Trisomy 21 risk score in second trimester Tang screening	Antithrombotic agents	Simple mode	5	-0.0685502	0.120553	0.600011	Inverse variance weighted	5.16907	4	0.270386	0.0321877	0.0277995	0.330734
T21_SerumScreeningScore_S2	ATC_B01A	Trisomy 21 risk score in second trimester Tang screening	Antithrombotic agents	Weighted median	5	-0.108933	0.0969729	0.261295	Inverse variance weighted	5.16907	4	0.270386	0.0321877	0.0277995	0.330734
T21_SerumScreeningScore_S2	ATC_B01A	Trisomy 21 risk score in second trimester Tang screening	Antithrombotic agents	Weighted mode	5	-0.104697	0.107813	0.386489	Inverse variance weighted	5.16907	4	0.270386	0.0321877	0.0277995	0.330734
T21_SerumScreeningScore_S2	ATC_C01D	Trisomy 21 risk score in second trimester Tang screening	Vasodilators used in cardiac diseases	Inverse variance weighted	5	-0.312794	0.121773	0.0102094	MR Egger	1.77339	3	0.620743	0.02901	0.042283	0.541924	0.550584		4.1639e-86
T21_SerumScreeningScore_S2	ATC_C01D	Trisomy 21 risk score in second trimester Tang screening	Vasodilators used in cardiac diseases	MR Egger	5	-0.652338	0.509658	0.290565	MR Egger	1.77339	3	0.620743	0.02901	0.042283	0.541924		0.980663
T21_SerumScreeningScore_S2	ATC_C01D	Trisomy 21 risk score in second trimester Tang screening	Vasodilators used in cardiac diseases	Simple mode	5	-0.159836	0.215739	0.499903	MR Egger	1.77339	3	0.620743	0.02901	0.042283	0.541924
T21_SerumScreeningScore_S2	ATC_C01D	Trisomy 21 risk score in second trimester Tang screening	Vasodilators used in cardiac diseases	Weighted median	5	-0.226445	0.146917	0.123239	MR Egger	1.77339	3	0.620743	0.02901	0.042283	0.541924
T21_SerumScreeningScore_S2	ATC_C01D	Trisomy 21 risk score in second trimester Tang screening	Vasodilators used in cardiac diseases	Weighted mode	5	-0.146269	0.203764	0.51255	MR Egger	1.77339	3	0.620743	0.02901	0.042283	0.541924
T21_SerumScreeningScore_S2	ATC_C02	Trisomy 21 risk score in second trimester Tang screening	Antihypertensives	Inverse variance weighted	5	0.333334	0.176625	0.0591281	MR Egger	0.761955	3	0.858544	0.0253971	0.0613242	0.706598	0.977267		1.47731e-104
T21_SerumScreeningScore_S2	ATC_C02	Trisomy 21 risk score in second trimester Tang screening	Antihypertensives	MR Egger	5	0.0360785	0.73917	0.964139	MR Egger	0.761955	3	0.858544	0.0253971	0.0613242	0.706598		0.980663
T21_SerumScreeningScore_S2	ATC_C02	Trisomy 21 risk score in second trimester Tang screening	Antihypertensives	Simple mode	5	0.375601	0.300197	0.279051	MR Egger	0.761955	3	0.858544	0.0253971	0.0613242	0.706598
T21_SerumScreeningScore_S2	ATC_C02	Trisomy 21 risk score in second trimester Tang screening	Antihypertensives	Weighted median	5	0.296083	0.210668	0.159887	MR Egger	0.761955	3	0.858544	0.0253971	0.0613242	0.706598
T21_SerumScreeningScore_S2	ATC_C02	Trisomy 21 risk score in second trimester Tang screening	Antihypertensives	Weighted mode	5	0.37039	0.26534	0.235235	MR Egger	0.761955	3	0.858544	0.0253971	0.0613242	0.706598
T21_SerumScreeningScore_S2	ATC_C03	Trisomy 21 risk score in second trimester Tang screening	Diuretics	Inverse variance weighted	5	0.0226271	0.0974309	0.816353	Inverse variance weighted	0.73595	4	0.946823	0.0252796	0.033815	0.508975	0.999514		2.61501e-198
T21_SerumScreeningScore_S2	ATC_C03	Trisomy 21 risk score in second trimester Tang screening	Diuretics	MR Egger	5	-0.273322	0.407687	0.550584	Inverse variance weighted	0.73595	4	0.946823	0.0252796	0.033815	0.508975		0.980663
T21_SerumScreeningScore_S2	ATC_C03	Trisomy 21 risk score in second trimester Tang screening	Diuretics	Simple mode	5	-0.0177116	0.146905	0.909849	Inverse variance weighted	0.73595	4	0.946823	0.0252796	0.033815	0.508975
T21_SerumScreeningScore_S2	ATC_C03	Trisomy 21 risk score in second trimester Tang screening	Diuretics	Weighted median	5	-0.0106658	0.116294	0.926925	Inverse variance weighted	0.73595	4	0.946823	0.0252796	0.033815	0.508975
T21_SerumScreeningScore_S2	ATC_C03	Trisomy 21 risk score in second trimester Tang screening	Diuretics	Weighted mode	5	-0.0157891	0.13345	0.911522	Inverse variance weighted	0.73595	4	0.946823	0.0252796	0.033815	0.508975
T21_SerumScreeningScore_S2	ATC_C07	Trisomy 21 risk score in second trimester Tang screening	Beta blocking agents	Inverse variance weighted	5	0.0118343	0.138718	0.932014	Inverse variance weighted	6.60169	4	0.158495	0.0682743	0.0391383	0.17943	0.999514		1.80916e-132
T21_SerumScreeningScore_S2	ATC_C07	Trisomy 21 risk score in second trimester Tang screening	Beta blocking agents	MR Egger	5	-0.787529	0.471929	0.19376	Inverse variance weighted	6.60169	4	0.158495	0.0682743	0.0391383	0.17943		0.980663
T21_SerumScreeningScore_S2	ATC_C07	Trisomy 21 risk score in second trimester Tang screening	Beta blocking agents	Simple mode	5	-0.145029	0.165757	0.430993	Inverse variance weighted	6.60169	4	0.158495	0.0682743	0.0391383	0.17943
T21_SerumScreeningScore_S2	ATC_C07	Trisomy 21 risk score in second trimester Tang screening	Beta blocking agents	Weighted median	5	-0.107614	0.13381	0.421265	Inverse variance weighted	6.60169	4	0.158495	0.0682743	0.0391383	0.17943
T21_SerumScreeningScore_S2	ATC_C07	Trisomy 21 risk score in second trimester Tang screening	Beta blocking agents	Weighted mode	5	-0.158865	0.143882	0.331486	Inverse variance weighted	6.60169	4	0.158495	0.0682743	0.0391383	0.17943
T21_SerumScreeningScore_S2	ATC_C08	Trisomy 21 risk score in second trimester Tang screening	Calcium channel blockers	Inverse variance weighted	5	0.0412847	0.0927782	0.656332	Inverse variance weighted	6.39048	4	0.171823	0.0432879	0.0275305	0.213916	0.999514		1.30917e-162
T21_SerumScreeningScore_S2	ATC_C08	Trisomy 21 risk score in second trimester Tang screening	Calcium channel blockers	MR Egger	5	-0.46548	0.331914	0.255359	Inverse variance weighted	6.39048	4	0.171823	0.0432879	0.0275305	0.213916		0.980663
T21_SerumScreeningScore_S2	ATC_C08	Trisomy 21 risk score in second trimester Tang screening	Calcium channel blockers	Simple mode	5	0.189258	0.171025	0.330532	Inverse variance weighted	6.39048	4	0.171823	0.0432879	0.0275305	0.213916
T21_SerumScreeningScore_S2	ATC_C08	Trisomy 21 risk score in second trimester Tang screening	Calcium channel blockers	Weighted median	5	0.06527	0.0981738	0.506152	Inverse variance weighted	6.39048	4	0.171823	0.0432879	0.0275305	0.213916
T21_SerumScreeningScore_S2	ATC_C08	Trisomy 21 risk score in second trimester Tang screening	Calcium channel blockers	Weighted mode	5	-0.102205	0.156359	0.549007	Inverse variance weighted	6.39048	4	0.171823	0.0432879	0.0275305	0.213916
T21_SerumScreeningScore_S2	ATC_C09	Trisomy 21 risk score in second trimester Tang screening	Agents acting on the renin-angiotensin system	Inverse variance weighted	5	-0.0434584	0.0760063	0.567475	Inverse variance weighted	1.64727	4	0.800272	0.0227779	0.0263752	0.451324	0.999514		1.04813e-194
T21_SerumScreeningScore_S2	ATC_C09	Trisomy 21 risk score in second trimester Tang screening	Agents acting on the renin-angiotensin system	MR Egger	5	-0.310135	0.318011	0.401369	Inverse variance weighted	1.64727	4	0.800272	0.0227779	0.0263752	0.451324		0.980663
T21_SerumScreeningScore_S2	ATC_C09	Trisomy 21 risk score in second trimester Tang screening	Agents acting on the renin-angiotensin system	Simple mode	5	-0.0392945	0.124616	0.768281	Inverse variance weighted	1.64727	4	0.800272	0.0227779	0.0263752	0.451324
T21_SerumScreeningScore_S2	ATC_C09	Trisomy 21 risk score in second trimester Tang screening	Agents acting on the renin-angiotensin system	Weighted median	5	-0.0294826	0.0901829	0.743729	Inverse variance weighted	1.64727	4	0.800272	0.0227779	0.0263752	0.451324
T21_SerumScreeningScore_S2	ATC_C09	Trisomy 21 risk score in second trimester Tang screening	Agents acting on the renin-angiotensin system	Weighted mode	5	-0.0287327	0.110353	0.807431	Inverse variance weighted	1.64727	4	0.800272	0.0227779	0.0263752	0.451324
T21_SerumScreeningScore_S2	ATC_C10AA	Trisomy 21 risk score in second trimester Tang screening	HMG CoA reductase inhibitors	Inverse variance weighted	5	0.00189387	0.102751	0.985295	Inverse variance weighted	6.85551	4	0.143724	0.0417536	0.0333984	0.299876	0.999514		2.84545e-137
T21_SerumScreeningScore_S2	ATC_C10AA	Trisomy 21 risk score in second trimester Tang screening	HMG CoA reductase inhibitors	MR Egger	5	-0.486852	0.402607	0.313174	Inverse variance weighted	6.85551	4	0.143724	0.0417536	0.0333984	0.299876		0.980663
T21_SerumScreeningScore_S2	ATC_C10AA	Trisomy 21 risk score in second trimester Tang screening	HMG CoA reductase inhibitors	Simple mode	5	0.0594654	0.130658	0.67263	Inverse variance weighted	6.85551	4	0.143724	0.0417536	0.0333984	0.299876
T21_SerumScreeningScore_S2	ATC_C10AA	Trisomy 21 risk score in second trimester Tang screening	HMG CoA reductase inhibitors	Weighted median	5	0.0365496	0.0985343	0.710688	Inverse variance weighted	6.85551	4	0.143724	0.0417536	0.0333984	0.299876
T21_SerumScreeningScore_S2	ATC_C10AA	Trisomy 21 risk score in second trimester Tang screening	HMG CoA reductase inhibitors	Weighted mode	5	0.0428803	0.112705	0.722942	Inverse variance weighted	6.85551	4	0.143724	0.0417536	0.0333984	0.299876
T21_SerumScreeningScore_S2	ATC_H03A	Trisomy 21 risk score in second trimester Tang screening	Thyroid preparations	Inverse variance weighted	5	-0.0828083	0.189627	0.662337	MR Egger	3.54807	3	0.314581	-0.013378	0.0715277	0.863569	0.999514		7.24705e-99
T21_SerumScreeningScore_S2	ATC_H03A	Trisomy 21 risk score in second trimester Tang screening	Thyroid preparations	MR Egger	5	0.0738337	0.862529	0.937176	MR Egger	3.54807	3	0.314581	-0.013378	0.0715277	0.863569		0.980663
T21_SerumScreeningScore_S2	ATC_H03A	Trisomy 21 risk score in second trimester Tang screening	Thyroid preparations	Simple mode	5	-0.140572	0.323444	0.686263	MR Egger	3.54807	3	0.314581	-0.013378	0.0715277	0.863569
T21_SerumScreeningScore_S2	ATC_H03A	Trisomy 21 risk score in second trimester Tang screening	Thyroid preparations	Weighted median	5	-0.143183	0.233942	0.540507	MR Egger	3.54807	3	0.314581	-0.013378	0.0715277	0.863569
T21_SerumScreeningScore_S2	ATC_H03A	Trisomy 21 risk score in second trimester Tang screening	Thyroid preparations	Weighted mode	5	-0.105644	0.252489	0.697134	MR Egger	3.54807	3	0.314581	-0.013378	0.0715277	0.863569
T21_SerumScreeningScore_S2	ATC_L04	Trisomy 21 risk score in second trimester Tang screening	Immunosuppressants	Inverse variance weighted	5	-0.0214612	0.180903	0.905566	MR Egger	0.491956	3	0.920655	-0.0116079	0.0627388	0.865015	0.999514		1.96368e-181
T21_SerumScreeningScore_S2	ATC_L04	Trisomy 21 risk score in second trimester Tang screening	Immunosuppressants	MR Egger	5	0.114427	0.756401	0.889356	MR Egger	0.491956	3	0.920655	-0.0116079	0.0627388	0.865015		0.980663
T21_SerumScreeningScore_S2	ATC_L04	Trisomy 21 risk score in second trimester Tang screening	Immunosuppressants	Simple mode	5	0.00365947	0.264229	0.989613	MR Egger	0.491956	3	0.920655	-0.0116079	0.0627388	0.865015
T21_SerumScreeningScore_S2	ATC_L04	Trisomy 21 risk score in second trimester Tang screening	Immunosuppressants	Weighted median	5	-0.0157772	0.215966	0.941763	MR Egger	0.491956	3	0.920655	-0.0116079	0.0627388	0.865015
T21_SerumScreeningScore_S2	ATC_L04	Trisomy 21 risk score in second trimester Tang screening	Immunosuppressants	Weighted mode	5	-0.0161781	0.260203	0.953406	MR Egger	0.491956	3	0.920655	-0.0116079	0.0627388	0.865015
T21_SerumScreeningScore_S2	ATC_M01A	Trisomy 21 risk score in second trimester Tang screening	Anti-inflammatory and antirheumatic products, non-steroids	Inverse variance weighted	5	-0.0175144	0.0764352	0.81876	MR Egger	3.37673	3	0.337105	0.0233122	0.0274999	0.458869	0.999514		3.4274e-173
T21_SerumScreeningScore_S2	ATC_M01A	Trisomy 21 risk score in second trimester Tang screening	Anti-inflammatory and antirheumatic products, non-steroids	MR Egger	5	-0.290484	0.331618	0.445533	MR Egger	3.37673	3	0.337105	0.0233122	0.0274999	0.458869		0.980663
T21_SerumScreeningScore_S2	ATC_M01A	Trisomy 21 risk score in second trimester Tang screening	Anti-inflammatory and antirheumatic products, non-steroids	Simple mode	5	0.0858044	0.154407	0.608028	MR Egger	3.37673	3	0.337105	0.0233122	0.0274999	0.458869
T21_SerumScreeningScore_S2	ATC_M01A	Trisomy 21 risk score in second trimester Tang screening	Anti-inflammatory and antirheumatic products, non-steroids	Weighted median	5	0.0176625	0.101389	0.861704	MR Egger	3.37673	3	0.337105	0.0233122	0.0274999	0.458869
T21_SerumScreeningScore_S2	ATC_M01A	Trisomy 21 risk score in second trimester Tang screening	Anti-inflammatory and antirheumatic products, non-steroids	Weighted mode	5	0.0549139	0.135518	0.706056	MR Egger	3.37673	3	0.337105	0.0233122	0.0274999	0.458869
T21_SerumScreeningScore_S2	ATC_M05B	Trisomy 21 risk score in second trimester Tang screening	Drugs affecting bone structure and mineralization	Inverse variance weighted	5	-0.0973547	0.123863	0.431873	MR Egger	0.608199	3	0.894553	0.0262941	0.0429671	0.583823	0.999514		3.6881e-176
T21_SerumScreeningScore_S2	ATC_M05B	Trisomy 21 risk score in second trimester Tang screening	Drugs affecting bone structure and mineralization	MR Egger	5	-0.405237	0.518131	0.491201	MR Egger	0.608199	3	0.894553	0.0262941	0.0429671	0.583823		0.980663
T21_SerumScreeningScore_S2	ATC_M05B	Trisomy 21 risk score in second trimester Tang screening	Drugs affecting bone structure and mineralization	Simple mode	5	0.00520157	0.201428	0.980635	MR Egger	0.608199	3	0.894553	0.0262941	0.0429671	0.583823
T21_SerumScreeningScore_S2	ATC_M05B	Trisomy 21 risk score in second trimester Tang screening	Drugs affecting bone structure and mineralization	Weighted median	5	-0.0482138	0.14866	0.745693	MR Egger	0.608199	3	0.894553	0.0262941	0.0429671	0.583823
T21_SerumScreeningScore_S2	ATC_M05B	Trisomy 21 risk score in second trimester Tang screening	Drugs affecting bone structure and mineralization	Weighted mode	5	-0.0277343	0.184151	0.887576	MR Egger	0.608199	3	0.894553	0.0262941	0.0429671	0.583823
T21_SerumScreeningScore_S2	ATC_N02A	Trisomy 21 risk score in second trimester Tang screening	Opioids	Inverse variance weighted	5	-0.123573	0.22557	0.583811	MR Egger	2.04752	3	0.562603	-0.0396967	0.0782221	0.646769	0.999514		5.79034e-90
T21_SerumScreeningScore_S2	ATC_N02A	Trisomy 21 risk score in second trimester Tang screening	Opioids	MR Egger	5	0.341408	0.943602	0.741474	MR Egger	2.04752	3	0.562603	-0.0396967	0.0782221	0.646769		0.980663
T21_SerumScreeningScore_S2	ATC_N02A	Trisomy 21 risk score in second trimester Tang screening	Opioids	Simple mode	5	-0.0254743	0.345224	0.94472	MR Egger	2.04752	3	0.562603	-0.0396967	0.0782221	0.646769
T21_SerumScreeningScore_S2	ATC_N02A	Trisomy 21 risk score in second trimester Tang screening	Opioids	Weighted median	5	-0.0462974	0.273767	0.865708	MR Egger	2.04752	3	0.562603	-0.0396967	0.0782221	0.646769
T21_SerumScreeningScore_S2	ATC_N02A	Trisomy 21 risk score in second trimester Tang screening	Opioids	Weighted mode	5	-0.0254743	0.326721	0.941597	MR Egger	2.04752	3	0.562603	-0.0396967	0.0782221	0.646769
T21_SerumScreeningScore_S2	ATC_N02BA	Trisomy 21 risk score in second trimester Tang screening	Salicylic acid and derivatives	Inverse variance weighted	5	-0.202005	0.094213	0.0320223	MR Egger	4.69788	3	0.195305	0.0233384	0.0352573	0.555313	0.888469		3.88216e-109
T21_SerumScreeningScore_S2	ATC_N02BA	Trisomy 21 risk score in second trimester Tang screening	Salicylic acid and derivatives	MR Egger	5	-0.475261	0.425132	0.345059	MR Egger	4.69788	3	0.195305	0.0233384	0.0352573	0.555313		0.980663
T21_SerumScreeningScore_S2	ATC_N02BA	Trisomy 21 risk score in second trimester Tang screening	Salicylic acid and derivatives	Simple mode	5	-0.146575	0.146503	0.37369	MR Egger	4.69788	3	0.195305	0.0233384	0.0352573	0.555313
T21_SerumScreeningScore_S2	ATC_N02BA	Trisomy 21 risk score in second trimester Tang screening	Salicylic acid and derivatives	Weighted median	5	-0.150608	0.103687	0.146355	MR Egger	4.69788	3	0.195305	0.0233384	0.0352573	0.555313
T21_SerumScreeningScore_S2	ATC_N02BA	Trisomy 21 risk score in second trimester Tang screening	Salicylic acid and derivatives	Weighted mode	5	-0.134171	0.122735	0.335735	MR Egger	4.69788	3	0.195305	0.0233384	0.0352573	0.555313
T21_SerumScreeningScore_S2	ATC_N02BE	Trisomy 21 risk score in second trimester Tang screening	Anilides	Inverse variance weighted	5	-0.475	0.193709	0.0142012	MR Egger	4.54517	3	0.208297	-0.00966034	0.0773064	0.908457	0.645197		3.06951e-44
T21_SerumScreeningScore_S2	ATC_N02BE	Trisomy 21 risk score in second trimester Tang screening	Anilides	MR Egger	5	-0.361811	0.932864	0.72401	MR Egger	4.54517	3	0.208297	-0.00966034	0.0773064	0.908457		0.980663
T21_SerumScreeningScore_S2	ATC_N02BE	Trisomy 21 risk score in second trimester Tang screening	Anilides	Simple mode	5	-0.643799	0.323486	0.117425	MR Egger	4.54517	3	0.208297	-0.00966034	0.0773064	0.908457
T21_SerumScreeningScore_S2	ATC_N02BE	Trisomy 21 risk score in second trimester Tang screening	Anilides	Weighted median	5	-0.616948	0.237151	0.00928184	MR Egger	4.54517	3	0.208297	-0.00966034	0.0773064	0.908457
T21_SerumScreeningScore_S2	ATC_N02BE	Trisomy 21 risk score in second trimester Tang screening	Anilides	Weighted mode	5	-0.664426	0.283899	0.0793471	MR Egger	4.54517	3	0.208297	-0.00966034	0.0773064	0.908457
T21_SerumScreeningScore_S2	ATC_N06A	Trisomy 21 risk score in second trimester Tang screening	Antidepressants	Inverse variance weighted	5	-0.326412	0.222509	0.142387	MR Egger	4.31057	3	0.229823	0.0485204	0.0845818	0.606387	0.999514		8.41058e-25
T21_SerumScreeningScore_S2	ATC_N06A	Trisomy 21 risk score in second trimester Tang screening	Antidepressants	MR Egger	5	-0.894637	1.02013	0.445055	MR Egger	4.31057	3	0.229823	0.0485204	0.0845818	0.606387		0.980663
T21_SerumScreeningScore_S2	ATC_N06A	Trisomy 21 risk score in second trimester Tang screening	Antidepressants	Simple mode	5	-0.128264	0.345182	0.729049	MR Egger	4.31057	3	0.229823	0.0485204	0.0845818	0.606387
T21_SerumScreeningScore_S2	ATC_N06A	Trisomy 21 risk score in second trimester Tang screening	Antidepressants	Weighted median	5	-0.166888	0.256818	0.515802	MR Egger	4.31057	3	0.229823	0.0485204	0.0845818	0.606387
T21_SerumScreeningScore_S2	ATC_N06A	Trisomy 21 risk score in second trimester Tang screening	Antidepressants	Weighted mode	5	-0.123544	0.28509	0.687106	MR Egger	4.31057	3	0.229823	0.0485204	0.0845818	0.606387
T21_SerumScreeningScore_S2	ATC_R03A	Trisomy 21 risk score in second trimester Tang screening	Adrenergics, inhalants	Inverse variance weighted	5	-0.159662	0.189223	0.398796	Inverse variance weighted	4.60084	4	0.330757	-0.068946	0.0644572	0.363197	0.999514		4.17667e-92
T21_SerumScreeningScore_S2	ATC_R03A	Trisomy 21 risk score in second trimester Tang screening	Adrenergics, inhalants	MR Egger	5	0.647753	0.777403	0.46585	Inverse variance weighted	4.60084	4	0.330757	-0.068946	0.0644572	0.363197		0.980663
T21_SerumScreeningScore_S2	ATC_R03A	Trisomy 21 risk score in second trimester Tang screening	Adrenergics, inhalants	Simple mode	5	-0.226313	0.333591	0.534729	Inverse variance weighted	4.60084	4	0.330757	-0.068946	0.0644572	0.363197
T21_SerumScreeningScore_S2	ATC_R03A	Trisomy 21 risk score in second trimester Tang screening	Adrenergics, inhalants	Weighted median	5	-0.267687	0.232019	0.248611	Inverse variance weighted	4.60084	4	0.330757	-0.068946	0.0644572	0.363197
T21_SerumScreeningScore_S2	ATC_R03A	Trisomy 21 risk score in second trimester Tang screening	Adrenergics, inhalants	Weighted mode	5	-0.267929	0.320802	0.450594	Inverse variance weighted	4.60084	4	0.330757	-0.068946	0.0644572	0.363197
T21_SerumScreeningScore_S2	ATC_R03BA	Trisomy 21 risk score in second trimester Tang screening	Glucocorticoids	Inverse variance weighted	5	0.131493	0.111211	0.237058	MR Egger	2.78424	3	0.426102	-0.00695653	0.038579	0.868395	0.999514		2.58211e-125
T21_SerumScreeningScore_S2	ATC_R03BA	Trisomy 21 risk score in second trimester Tang screening	Glucocorticoids	MR Egger	5	0.212943	0.465192	0.678248	MR Egger	2.78424	3	0.426102	-0.00695653	0.038579	0.868395		0.980663
T21_SerumScreeningScore_S2	ATC_R03BA	Trisomy 21 risk score in second trimester Tang screening	Glucocorticoids	Simple mode	5	0.0341952	0.179966	0.858555	MR Egger	2.78424	3	0.426102	-0.00695653	0.038579	0.868395
T21_SerumScreeningScore_S2	ATC_R03BA	Trisomy 21 risk score in second trimester Tang screening	Glucocorticoids	Weighted median	5	0.0678475	0.136254	0.618521	MR Egger	2.78424	3	0.426102	-0.00695653	0.038579	0.868395
T21_SerumScreeningScore_S2	ATC_R03BA	Trisomy 21 risk score in second trimester Tang screening	Glucocorticoids	Weighted mode	5	0.039126	0.171676	0.830895	MR Egger	2.78424	3	0.426102	-0.00695653	0.038579	0.868395
T21_SerumScreeningScore_S2	ATC_R06A	Trisomy 21 risk score in second trimester Tang screening	Antihistamines for systemic use	Inverse variance weighted	5	-0.0266501	0.121382	0.826217	MR Egger	3.49935	3	0.320846	-0.0218717	0.0454653	0.663377	0.999514		2.60512e-128
T21_SerumScreeningScore_S2	ATC_R06A	Trisomy 21 risk score in second trimester Tang screening	Antihistamines for systemic use	MR Egger	5	0.229457	0.548279	0.703734	MR Egger	3.49935	3	0.320846	-0.0218717	0.0454653	0.663377		0.980663
T21_SerumScreeningScore_S2	ATC_R06A	Trisomy 21 risk score in second trimester Tang screening	Antihistamines for systemic use	Simple mode	5	-0.0725148	0.228934	0.767276	MR Egger	3.49935	3	0.320846	-0.0218717	0.0454653	0.663377
T21_SerumScreeningScore_S2	ATC_R06A	Trisomy 21 risk score in second trimester Tang screening	Antihistamines for systemic use	Weighted median	5	-0.0476859	0.148147	0.747541	MR Egger	3.49935	3	0.320846	-0.0218717	0.0454653	0.663377
T21_SerumScreeningScore_S2	ATC_R06A	Trisomy 21 risk score in second trimester Tang screening	Antihistamines for systemic use	Weighted mode	5	-0.0840249	0.192041	0.684311	MR Egger	3.49935	3	0.320846	-0.0218717	0.0454653	0.663377
T21_SerumScreeningScore_S2	ATC_S01E	Trisomy 21 risk score in second trimester Tang screening	Antiglaucoma preparations and miotics	Inverse variance weighted	5	-0.159147	0.208313	0.444877	Inverse variance weighted	6.25542	4	0.180868	0.100031	0.0602875	0.195652	0.999514		1.44482e-79
T21_SerumScreeningScore_S2	ATC_S01E	Trisomy 21 risk score in second trimester Tang screening	Antiglaucoma preparations and miotics	MR Egger	5	-1.33011	0.726789	0.164651	Inverse variance weighted	6.25542	4	0.180868	0.100031	0.0602875	0.195652		0.980663
T21_SerumScreeningScore_S2	ATC_S01E	Trisomy 21 risk score in second trimester Tang screening	Antiglaucoma preparations and miotics	Simple mode	5	0.193404	0.37769	0.635579	Inverse variance weighted	6.25542	4	0.180868	0.100031	0.0602875	0.195652
T21_SerumScreeningScore_S2	ATC_S01E	Trisomy 21 risk score in second trimester Tang screening	Antiglaucoma preparations and miotics	Weighted median	5	-0.311011	0.21467	0.147397	Inverse variance weighted	6.25542	4	0.180868	0.100031	0.0602875	0.195652
T21_SerumScreeningScore_S2	ATC_S01E	Trisomy 21 risk score in second trimester Tang screening	Antiglaucoma preparations and miotics	Weighted mode	5	-0.39012	0.236746	0.174731	Inverse variance weighted	6.25542	4	0.180868	0.100031	0.0602875	0.195652
T21_SerumScreeningScore_S2	Atrial_Flutter	Trisomy 21 risk score in second trimester Tang screening	Atrial flutter/fibrillation	Inverse variance weighted	5	0.0873745	0.23581	0.710988	MR Egger	1.24427	3	0.742408	0.0212355	0.0819464	0.812293	0.999514		1.26726e-118
T21_SerumScreeningScore_S2	Atrial_Flutter	Trisomy 21 risk score in second trimester Tang screening	Atrial flutter/fibrillation	MR Egger	5	-0.161122	0.987502	0.880763	MR Egger	1.24427	3	0.742408	0.0212355	0.0819464	0.812293		0.980663
T21_SerumScreeningScore_S2	Atrial_Flutter	Trisomy 21 risk score in second trimester Tang screening	Atrial flutter/fibrillation	Simple mode	5	-0.118031	0.385431	0.774705	MR Egger	1.24427	3	0.742408	0.0212355	0.0819464	0.812293
T21_SerumScreeningScore_S2	Atrial_Flutter	Trisomy 21 risk score in second trimester Tang screening	Atrial flutter/fibrillation	Weighted median	5	-0.0686142	0.280319	0.806633	MR Egger	1.24427	3	0.742408	0.0212355	0.0819464	0.812293
T21_SerumScreeningScore_S2	Atrial_Flutter	Trisomy 21 risk score in second trimester Tang screening	Atrial flutter/fibrillation	Weighted mode	5	-0.111139	0.35551	0.77019	MR Egger	1.24427	3	0.742408	0.0212355	0.0819464	0.812293
T21_SerumScreeningScore_S2	BrC	Trisomy 21 risk score in second trimester Tang screening	Breast cancer	Inverse variance weighted	5	0.0606062	0.148183	0.682544	MR Egger	6.81776	3	0.0779388	0.00833561	0.0591936	0.896936	0.999514		7.53631e-107
T21_SerumScreeningScore_S2	BrC	Trisomy 21 risk score in second trimester Tang screening	Breast cancer	MR Egger	5	-0.0369621	0.713542	0.961944	MR Egger	6.81776	3	0.0779388	0.00833561	0.0591936	0.896936		0.980663
T21_SerumScreeningScore_S2	BrC	Trisomy 21 risk score in second trimester Tang screening	Breast cancer	Simple mode	5	0.326117	0.249283	0.26091	MR Egger	6.81776	3	0.0779388	0.00833561	0.0591936	0.896936
T21_SerumScreeningScore_S2	BrC	Trisomy 21 risk score in second trimester Tang screening	Breast cancer	Weighted median	5	0.0526583	0.156885	0.737135	MR Egger	6.81776	3	0.0779388	0.00833561	0.0591936	0.896936
T21_SerumScreeningScore_S2	BrC	Trisomy 21 risk score in second trimester Tang screening	Breast cancer	Weighted mode	5	0.0547682	0.219599	0.815334	MR Egger	6.81776	3	0.0779388	0.00833561	0.0591936	0.896936
T21_SerumScreeningScore_S2	Cardiac_Valvular_Disease	Trisomy 21 risk score in second trimester Tang screening	Cardiac valvular disease	Inverse variance weighted	3	-1.01907	0.417033	0.0145405	Inverse variance weighted	2.39666	2	0.301698	-0.156245	0.106823	0.381779	0.647855		4.27527e-08
T21_SerumScreeningScore_S2	Cardiac_Valvular_Disease	Trisomy 21 risk score in second trimester Tang screening	Cardiac valvular disease	MR Egger	3	1.00199	1.43334	0.611601	Inverse variance weighted	2.39666	2	0.301698	-0.156245	0.106823	0.381779		0.983498
T21_SerumScreeningScore_S2	Cardiac_Valvular_Disease	Trisomy 21 risk score in second trimester Tang screening	Cardiac valvular disease	Simple mode	3	-1.78874	0.812411	0.158611	Inverse variance weighted	2.39666	2	0.301698	-0.156245	0.106823	0.381779
T21_SerumScreeningScore_S2	Cardiac_Valvular_Disease	Trisomy 21 risk score in second trimester Tang screening	Cardiac valvular disease	Weighted median	3	-1.02606	0.426456	0.016128	Inverse variance weighted	2.39666	2	0.301698	-0.156245	0.106823	0.381779
T21_SerumScreeningScore_S2	Cardiac_Valvular_Disease	Trisomy 21 risk score in second trimester Tang screening	Cardiac valvular disease	Weighted mode	3	-0.578707	0.431436	0.311831	Inverse variance weighted	2.39666	2	0.301698	-0.156245	0.106823	0.381779
T21_SerumScreeningScore_S2	Cataract	Trisomy 21 risk score in second trimester Tang screening	Cataract	Inverse variance weighted	5	0.0831453	0.0753106	0.269579	MR Egger	2.54951	3	0.46641	-0.00934215	0.0261474	0.744532	0.999514		6.01417e-160
T21_SerumScreeningScore_S2	Cataract	Trisomy 21 risk score in second trimester Tang screening	Cataract	MR Egger	5	0.192494	0.315181	0.584531	MR Egger	2.54951	3	0.46641	-0.00934215	0.0261474	0.744532		0.980663
T21_SerumScreeningScore_S2	Cataract	Trisomy 21 risk score in second trimester Tang screening	Cataract	Simple mode	5	0.00935171	0.133594	0.947553	MR Egger	2.54951	3	0.46641	-0.00934215	0.0261474	0.744532
T21_SerumScreeningScore_S2	Cataract	Trisomy 21 risk score in second trimester Tang screening	Cataract	Weighted median	5	0.0323778	0.0950483	0.73337	MR Egger	2.54951	3	0.46641	-0.00934215	0.0261474	0.744532
T21_SerumScreeningScore_S2	Cataract	Trisomy 21 risk score in second trimester Tang screening	Cataract	Weighted mode	5	0.0177089	0.114096	0.884172	MR Egger	2.54951	3	0.46641	-0.00934215	0.0261474	0.744532
T21_SerumScreeningScore_S2	CeAn	Trisomy 21 risk score in second trimester Tang screening	Cerebral aneurysm	Inverse variance weighted	5	0.319278	0.329484	0.332533	Inverse variance weighted	11.7242	4	0.0195241	0.12512	0.110646	0.340368	0.999514		1.05249e-15
T21_SerumScreeningScore_S2	CeAn	Trisomy 21 risk score in second trimester Tang screening	Cerebral aneurysm	MR Egger	5	-1.14548	1.33392	0.453628	Inverse variance weighted	11.7242	4	0.0195241	0.12512	0.110646	0.340368		0.980663
T21_SerumScreeningScore_S2	CeAn	Trisomy 21 risk score in second trimester Tang screening	Cerebral aneurysm	Simple mode	5	0.279823	0.499318	0.605102	Inverse variance weighted	11.7242	4	0.0195241	0.12512	0.110646	0.340368
T21_SerumScreeningScore_S2	CeAn	Trisomy 21 risk score in second trimester Tang screening	Cerebral aneurysm	Weighted median	5	0.301373	0.252875	0.233345	Inverse variance weighted	11.7242	4	0.0195241	0.12512	0.110646	0.340368
T21_SerumScreeningScore_S2	CeAn	Trisomy 21 risk score in second trimester Tang screening	Cerebral aneurysm	Weighted mode	5	0.115244	0.36847	0.770087	Inverse variance weighted	11.7242	4	0.0195241	0.12512	0.110646	0.340368
T21_SerumScreeningScore_S2	CeC	Trisomy 21 risk score in second trimester Tang screening	Cervical cancer	Inverse variance weighted	5	0.714869	0.280664	0.0108635	Inverse variance weighted	4.26562	4	0.37125	0.107564	0.0942606	0.336655	0.573715		0.93855
T21_SerumScreeningScore_S2	CeC	Trisomy 21 risk score in second trimester Tang screening	Cervical cancer	MR Egger	5	-0.544623	1.13669	0.664602	Inverse variance weighted	4.26562	4	0.37125	0.107564	0.0942606	0.336655		0.980663
T21_SerumScreeningScore_S2	CeC	Trisomy 21 risk score in second trimester Tang screening	Cervical cancer	Simple mode	5	1.27286	0.589176	0.0968457	Inverse variance weighted	4.26562	4	0.37125	0.107564	0.0942606	0.336655
T21_SerumScreeningScore_S2	CeC	Trisomy 21 risk score in second trimester Tang screening	Cervical cancer	Weighted median	5	0.635571	0.36661	0.0829814	Inverse variance weighted	4.26562	4	0.37125	0.107564	0.0942606	0.336655
T21_SerumScreeningScore_S2	CeC	Trisomy 21 risk score in second trimester Tang screening	Cervical cancer	Weighted mode	5	0.408525	0.443263	0.408878	Inverse variance weighted	4.26562	4	0.37125	0.107564	0.0942606	0.336655
T21_SerumScreeningScore_S2	CHB	Trisomy 21 risk score in second trimester Tang screening	Chronic hepatitis B	Inverse variance weighted	5	0.00985441	0.295697	0.973415	MR Egger	3.07366	3	0.380407	-0.0272848	0.10377	0.809625	0.999514		2.69212e-42
T21_SerumScreeningScore_S2	CHB	Trisomy 21 risk score in second trimester Tang screening	Chronic hepatitis B	MR Egger	5	0.329426	1.25172	0.809453	MR Egger	3.07366	3	0.380407	-0.0272848	0.10377	0.809625		0.980663
T21_SerumScreeningScore_S2	CHB	Trisomy 21 risk score in second trimester Tang screening	Chronic hepatitis B	Simple mode	5	0.272411	0.469366	0.592783	MR Egger	3.07366	3	0.380407	-0.0272848	0.10377	0.809625
T21_SerumScreeningScore_S2	CHB	Trisomy 21 risk score in second trimester Tang screening	Chronic hepatitis B	Weighted median	5	-0.0745196	0.369176	0.840031	MR Egger	3.07366	3	0.380407	-0.0272848	0.10377	0.809625
T21_SerumScreeningScore_S2	CHB	Trisomy 21 risk score in second trimester Tang screening	Chronic hepatitis B	Weighted mode	5	0.00966691	0.421642	0.982807	MR Egger	3.07366	3	0.380407	-0.0272848	0.10377	0.809625
T21_SerumScreeningScore_S2	CHC	Trisomy 21 risk score in second trimester Tang screening	Chronic hepatitis C	Inverse variance weighted	5	-0.139702	0.168822	0.407948	Inverse variance weighted	4.96652	4	0.29075	-0.0700144	0.0542893	0.287598	0.999514		2.34414e-91
T21_SerumScreeningScore_S2	CHC	Trisomy 21 risk score in second trimester Tang screening	Chronic hepatitis C	MR Egger	5	0.679745	0.654357	0.375268	Inverse variance weighted	4.96652	4	0.29075	-0.0700144	0.0542893	0.287598		0.980663
T21_SerumScreeningScore_S2	CHC	Trisomy 21 risk score in second trimester Tang screening	Chronic hepatitis C	Simple mode	5	-0.169304	0.237739	0.515711	Inverse variance weighted	4.96652	4	0.29075	-0.0700144	0.0542893	0.287598
T21_SerumScreeningScore_S2	CHC	Trisomy 21 risk score in second trimester Tang screening	Chronic hepatitis C	Weighted median	5	-0.130491	0.189553	0.491192	Inverse variance weighted	4.96652	4	0.29075	-0.0700144	0.0542893	0.287598
T21_SerumScreeningScore_S2	CHC	Trisomy 21 risk score in second trimester Tang screening	Chronic hepatitis C	Weighted mode	5	-0.148419	0.204139	0.507464	Inverse variance weighted	4.96652	4	0.29075	-0.0700144	0.0542893	0.287598
T21_SerumScreeningScore_S2	CHF	Trisomy 21 risk score in second trimester Tang screening	Chronic heart failure	Inverse variance weighted	5	0.106773	0.138969	0.442296	MR Egger	3.83744	3	0.279562	-0.000859036	0.0545567	0.988426	0.999514		6.70349e-127
T21_SerumScreeningScore_S2	CHF	Trisomy 21 risk score in second trimester Tang screening	Chronic heart failure	MR Egger	5	0.116829	0.657701	0.870328	MR Egger	3.83744	3	0.279562	-0.000859036	0.0545567	0.988426		0.980663
T21_SerumScreeningScore_S2	CHF	Trisomy 21 risk score in second trimester Tang screening	Chronic heart failure	Simple mode	5	0.272101	0.277513	0.382355	MR Egger	3.83744	3	0.279562	-0.000859036	0.0545567	0.988426
T21_SerumScreeningScore_S2	CHF	Trisomy 21 risk score in second trimester Tang screening	Chronic heart failure	Weighted median	5	0.101169	0.187913	0.590314	MR Egger	3.83744	3	0.279562	-0.000859036	0.0545567	0.988426
T21_SerumScreeningScore_S2	CHF	Trisomy 21 risk score in second trimester Tang screening	Chronic heart failure	Weighted mode	5	0.335986	0.331183	0.36772	MR Egger	3.83744	3	0.279562	-0.000859036	0.0545567	0.988426
T21_SerumScreeningScore_S2	Cholecystitis	Trisomy 21 risk score in second trimester Tang screening	Cholecystitis	Inverse variance weighted	5	-0.223507	0.286894	0.435944	MR Egger	1.35065	3	0.717142	0.0140705	0.0995906	0.8966	0.999514		1.8037e-92
T21_SerumScreeningScore_S2	Cholecystitis	Trisomy 21 risk score in second trimester Tang screening	Cholecystitis	MR Egger	5	-0.388202	1.20049	0.767645	MR Egger	1.35065	3	0.717142	0.0140705	0.0995906	0.8966		0.980663
T21_SerumScreeningScore_S2	Cholecystitis	Trisomy 21 risk score in second trimester Tang screening	Cholecystitis	Simple mode	5	-0.223211	0.489576	0.672098	MR Egger	1.35065	3	0.717142	0.0140705	0.0995906	0.8966
T21_SerumScreeningScore_S2	Cholecystitis	Trisomy 21 risk score in second trimester Tang screening	Cholecystitis	Weighted median	5	-0.226255	0.357059	0.526302	MR Egger	1.35065	3	0.717142	0.0140705	0.0995906	0.8966
T21_SerumScreeningScore_S2	Cholecystitis	Trisomy 21 risk score in second trimester Tang screening	Cholecystitis	Weighted mode	5	-0.247338	0.463377	0.621782	MR Egger	1.35065	3	0.717142	0.0140705	0.0995906	0.8966
T21_SerumScreeningScore_S2	Cholelithiasis	Trisomy 21 risk score in second trimester Tang screening	Cholelithiasis	Inverse variance weighted	5	0.0540289	0.128288	0.673643	Inverse variance weighted	2.41438	4	0.66003	-0.057948	0.0445298	0.284067	0.999514		5.32754e-149
T21_SerumScreeningScore_S2	Cholelithiasis	Trisomy 21 risk score in second trimester Tang screening	Cholelithiasis	MR Egger	5	0.732368	0.53682	0.265811	Inverse variance weighted	2.41438	4	0.66003	-0.057948	0.0445298	0.284067		0.980663
T21_SerumScreeningScore_S2	Cholelithiasis	Trisomy 21 risk score in second trimester Tang screening	Cholelithiasis	Simple mode	5	0.139715	0.191795	0.506689	Inverse variance weighted	2.41438	4	0.66003	-0.057948	0.0445298	0.284067
T21_SerumScreeningScore_S2	Cholelithiasis	Trisomy 21 risk score in second trimester Tang screening	Cholelithiasis	Weighted median	5	0.129935	0.149933	0.38615	Inverse variance weighted	2.41438	4	0.66003	-0.057948	0.0445298	0.284067
T21_SerumScreeningScore_S2	Cholelithiasis	Trisomy 21 risk score in second trimester Tang screening	Cholelithiasis	Weighted mode	5	0.14152	0.177631	0.470231	Inverse variance weighted	2.41438	4	0.66003	-0.057948	0.0445298	0.284067
T21_SerumScreeningScore_S2	Chronic_Renal_Failure	Trisomy 21 risk score in second trimester Tang screening	Chronic renal failure	Inverse variance weighted	5	0.223953	0.310588	0.470873	MR Egger	2.74143	3	0.433232	0.0160214	0.107842	0.891323	0.999514		9.6541e-51
T21_SerumScreeningScore_S2	Chronic_Renal_Failure	Trisomy 21 risk score in second trimester Tang screening	Chronic renal failure	MR Egger	5	0.0364238	1.29993	0.979406	MR Egger	2.74143	3	0.433232	0.0160214	0.107842	0.891323		0.980663
T21_SerumScreeningScore_S2	Chronic_Renal_Failure	Trisomy 21 risk score in second trimester Tang screening	Chronic renal failure	Simple mode	5	0.225742	0.460796	0.649862	MR Egger	2.74143	3	0.433232	0.0160214	0.107842	0.891323
T21_SerumScreeningScore_S2	Chronic_Renal_Failure	Trisomy 21 risk score in second trimester Tang screening	Chronic renal failure	Weighted median	5	0.221839	0.366526	0.545016	MR Egger	2.74143	3	0.433232	0.0160214	0.107842	0.891323
T21_SerumScreeningScore_S2	Chronic_Renal_Failure	Trisomy 21 risk score in second trimester Tang screening	Chronic renal failure	Weighted mode	5	0.238771	0.427635	0.60638	MR Egger	2.74143	3	0.433232	0.0160214	0.107842	0.891323
T21_SerumScreeningScore_S2	Chronic_Sinusitis	Trisomy 21 risk score in second trimester Tang screening	Chronic sinusitis	Inverse variance weighted	5	0.506013	0.237622	0.033214	MR Egger	4.73079	3	0.192605	-0.0642332	0.0877723	0.517266	0.891047		3.56993e-31
T21_SerumScreeningScore_S2	Chronic_Sinusitis	Trisomy 21 risk score in second trimester Tang screening	Chronic sinusitis	MR Egger	5	1.25795	1.05813	0.320027	MR Egger	4.73079	3	0.192605	-0.0642332	0.0877723	0.517266		0.980663
T21_SerumScreeningScore_S2	Chronic_Sinusitis	Trisomy 21 risk score in second trimester Tang screening	Chronic sinusitis	Simple mode	5	0.681046	0.506779	0.250156	MR Egger	4.73079	3	0.192605	-0.0642332	0.0877723	0.517266
T21_SerumScreeningScore_S2	Chronic_Sinusitis	Trisomy 21 risk score in second trimester Tang screening	Chronic sinusitis	Weighted median	5	0.692363	0.253724	0.00635641	MR Egger	4.73079	3	0.192605	-0.0642332	0.0877723	0.517266
T21_SerumScreeningScore_S2	Chronic_Sinusitis	Trisomy 21 risk score in second trimester Tang screening	Chronic sinusitis	Weighted mode	5	0.814059	0.309125	0.0579777	MR Egger	4.73079	3	0.192605	-0.0642332	0.0877723	0.517266
T21_SerumScreeningScore_S2	Cirrhosis	Trisomy 21 risk score in second trimester Tang screening	Cirrhosis	Inverse variance weighted	5	-0.0438358	0.272575	0.872235	MR Egger	0.872983	3	0.831942	0.0533372	0.094634	0.612398	0.999514		4.98629e-103
T21_SerumScreeningScore_S2	Cirrhosis	Trisomy 21 risk score in second trimester Tang screening	Cirrhosis	MR Egger	5	-0.668107	1.14067	0.599214	MR Egger	0.872983	3	0.831942	0.0533372	0.094634	0.612398		0.980663
T21_SerumScreeningScore_S2	Cirrhosis	Trisomy 21 risk score in second trimester Tang screening	Cirrhosis	Simple mode	5	-0.00548527	0.413431	0.99005	MR Egger	0.872983	3	0.831942	0.0533372	0.094634	0.612398
T21_SerumScreeningScore_S2	Cirrhosis	Trisomy 21 risk score in second trimester Tang screening	Cirrhosis	Weighted median	5	-0.0403931	0.326408	0.901513	MR Egger	0.872983	3	0.831942	0.0533372	0.094634	0.612398
T21_SerumScreeningScore_S2	Cirrhosis	Trisomy 21 risk score in second trimester Tang screening	Cirrhosis	Weighted mode	5	-0.0279399	0.429506	0.951255	MR Egger	0.872983	3	0.831942	0.0533372	0.094634	0.612398
T21_SerumScreeningScore_S2	Colon_polyp	Trisomy 21 risk score in second trimester Tang screening	Colon polyp	Inverse variance weighted	5	0.320857	0.224195	0.152387	MR Egger	0.923305	3	0.8198	0.0317694	0.0779117	0.710803	0.999514		1.28128e-97
T21_SerumScreeningScore_S2	Colon_polyp	Trisomy 21 risk score in second trimester Tang screening	Colon polyp	MR Egger	5	-0.0508677	0.938787	0.960195	MR Egger	0.923305	3	0.8198	0.0317694	0.0779117	0.710803		0.980663
T21_SerumScreeningScore_S2	Colon_polyp	Trisomy 21 risk score in second trimester Tang screening	Colon polyp	Simple mode	5	0.218304	0.349644	0.566236	MR Egger	0.923305	3	0.8198	0.0317694	0.0779117	0.710803
T21_SerumScreeningScore_S2	Colon_polyp	Trisomy 21 risk score in second trimester Tang screening	Colon polyp	Weighted median	5	0.345463	0.256213	0.177549	MR Egger	0.923305	3	0.8198	0.0317694	0.0779117	0.710803
T21_SerumScreeningScore_S2	Colon_polyp	Trisomy 21 risk score in second trimester Tang screening	Colon polyp	Weighted mode	5	0.30123	0.313483	0.391012	MR Egger	0.923305	3	0.8198	0.0317694	0.0779117	0.710803
T21_SerumScreeningScore_S2	Compression_Fracture	Trisomy 21 risk score in second trimester Tang screening	Compression_ fracture	Inverse variance weighted	5	-0.035764	0.205827	0.862056	MR Egger	3.62071	3	0.305441	-0.0401222	0.0785121	0.644562	0.999514		7.38058e-71
T21_SerumScreeningScore_S2	Compression_Fracture	Trisomy 21 risk score in second trimester Tang screening	Compression_ fracture	MR Egger	5	0.433831	0.946327	0.677809	MR Egger	3.62071	3	0.305441	-0.0401222	0.0785121	0.644562		0.980663
T21_SerumScreeningScore_S2	Compression_Fracture	Trisomy 21 risk score in second trimester Tang screening	Compression_ fracture	Simple mode	5	0.0751778	0.358035	0.84395	MR Egger	3.62071	3	0.305441	-0.0401222	0.0785121	0.644562
T21_SerumScreeningScore_S2	Compression_Fracture	Trisomy 21 risk score in second trimester Tang screening	Compression_ fracture	Weighted median	5	-0.0323535	0.25573	0.899325	MR Egger	3.62071	3	0.305441	-0.0401222	0.0785121	0.644562
T21_SerumScreeningScore_S2	Compression_Fracture	Trisomy 21 risk score in second trimester Tang screening	Compression_ fracture	Weighted mode	5	-0.0562548	0.316366	0.867509	MR Egger	3.62071	3	0.305441	-0.0401222	0.0785121	0.644562
T21_SerumScreeningScore_S2	COPD	Trisomy 21 risk score in second trimester Tang screening	Chronic obstructive pulmonary disease	Inverse variance weighted	5	0.633991	0.466208	0.173865	MR Egger	5.67577	3	0.128495	-0.139839	0.168567	0.467623	0.999514		0.000743048
T21_SerumScreeningScore_S2	COPD	Trisomy 21 risk score in second trimester Tang screening	Chronic obstructive pulmonary disease	MR Egger	5	2.27119	2.03239	0.34521	MR Egger	5.67577	3	0.128495	-0.139839	0.168567	0.467623		0.980663
T21_SerumScreeningScore_S2	COPD	Trisomy 21 risk score in second trimester Tang screening	Chronic obstructive pulmonary disease	Simple mode	5	1.05906	0.507585	0.105251	MR Egger	5.67577	3	0.128495	-0.139839	0.168567	0.467623
T21_SerumScreeningScore_S2	COPD	Trisomy 21 risk score in second trimester Tang screening	Chronic obstructive pulmonary disease	Weighted median	5	1.02581	0.447974	0.0220281	MR Egger	5.67577	3	0.128495	-0.139839	0.168567	0.467623
T21_SerumScreeningScore_S2	COPD	Trisomy 21 risk score in second trimester Tang screening	Chronic obstructive pulmonary disease	Weighted mode	5	1.0516	0.453713	0.0813353	MR Egger	5.67577	3	0.128495	-0.139839	0.168567	0.467623
T21_SerumScreeningScore_S2	CRC	Trisomy 21 risk score in second trimester Tang screening	Colorectal cancer	Inverse variance weighted	5	-0.055334	0.157998	0.726174	MR Egger	2.53553	3	0.468904	-0.0347493	0.0548865	0.571628	0.999514		1.42733e-120
T21_SerumScreeningScore_S2	CRC	Trisomy 21 risk score in second trimester Tang screening	Colorectal cancer	MR Egger	5	0.35127	0.661381	0.632146	MR Egger	2.53553	3	0.468904	-0.0347493	0.0548865	0.571628		0.980663
T21_SerumScreeningScore_S2	CRC	Trisomy 21 risk score in second trimester Tang screening	Colorectal cancer	Simple mode	5	-0.245196	0.284685	0.437648	MR Egger	2.53553	3	0.468904	-0.0347493	0.0548865	0.571628
T21_SerumScreeningScore_S2	CRC	Trisomy 21 risk score in second trimester Tang screening	Colorectal cancer	Weighted median	5	-0.0906309	0.185881	0.62585	MR Egger	2.53553	3	0.468904	-0.0347493	0.0548865	0.571628
T21_SerumScreeningScore_S2	CRC	Trisomy 21 risk score in second trimester Tang screening	Colorectal cancer	Weighted mode	5	-0.256204	0.262389	0.384141	MR Egger	2.53553	3	0.468904	-0.0347493	0.0548865	0.571628
T21_SerumScreeningScore_S2	CSOM	Trisomy 21 risk score in second trimester Tang screening	Chronic suppurative otitis media	Inverse variance weighted	5	-0.234536	0.26492	0.375991	Inverse variance weighted	3.65993	4	0.453981	-0.110892	0.0919538	0.31427	0.999514		6.48711e-52
T21_SerumScreeningScore_S2	CSOM	Trisomy 21 risk score in second trimester Tang screening	Chronic suppurative otitis media	MR Egger	5	1.06353	1.1085	0.40812	Inverse variance weighted	3.65993	4	0.453981	-0.110892	0.0919538	0.31427		0.980663
T21_SerumScreeningScore_S2	CSOM	Trisomy 21 risk score in second trimester Tang screening	Chronic suppurative otitis media	Simple mode	5	-0.725779	0.53455	0.246091	Inverse variance weighted	3.65993	4	0.453981	-0.110892	0.0919538	0.31427
T21_SerumScreeningScore_S2	CSOM	Trisomy 21 risk score in second trimester Tang screening	Chronic suppurative otitis media	Weighted median	5	-0.228474	0.32677	0.484435	Inverse variance weighted	3.65993	4	0.453981	-0.110892	0.0919538	0.31427
T21_SerumScreeningScore_S2	CSOM	Trisomy 21 risk score in second trimester Tang screening	Chronic suppurative otitis media	Weighted mode	5	-0.544191	0.465161	0.306993	Inverse variance weighted	3.65993	4	0.453981	-0.110892	0.0919538	0.31427
T21_SerumScreeningScore_S2	EnC	Trisomy 21 risk score in second trimester Tang screening	Endometrial cancer	Inverse variance weighted	5	-0.174535	0.245352	0.476856	Inverse variance weighted	3.49402	4	0.478788	0.132901	0.0851939	0.21667	0.999514		4.41135e-59
T21_SerumScreeningScore_S2	EnC	Trisomy 21 risk score in second trimester Tang screening	Endometrial cancer	MR Egger	5	-1.73007	1.02689	0.190622	Inverse variance weighted	3.49402	4	0.478788	0.132901	0.0851939	0.21667		0.980663
T21_SerumScreeningScore_S2	EnC	Trisomy 21 risk score in second trimester Tang screening	Endometrial cancer	Simple mode	5	-0.245163	0.442992	0.609448	Inverse variance weighted	3.49402	4	0.478788	0.132901	0.0851939	0.21667
T21_SerumScreeningScore_S2	EnC	Trisomy 21 risk score in second trimester Tang screening	Endometrial cancer	Weighted median	5	-0.232118	0.291446	0.425778	Inverse variance weighted	3.49402	4	0.478788	0.132901	0.0851939	0.21667
T21_SerumScreeningScore_S2	EnC	Trisomy 21 risk score in second trimester Tang screening	Endometrial cancer	Weighted mode	5	-0.325805	0.388073	0.448412	Inverse variance weighted	3.49402	4	0.478788	0.132901	0.0851939	0.21667
T21_SerumScreeningScore_S2	Endometriosis	Trisomy 21 risk score in second trimester Tang screening	Endometriosis	Inverse variance weighted	5	0.114204	0.20244	0.57266	MR Egger	2.66181	3	0.446757	-0.0541616	0.0702053	0.496621	0.999514		7.00116e-94
T21_SerumScreeningScore_S2	Endometriosis	Trisomy 21 risk score in second trimester Tang screening	Endometriosis	MR Egger	5	0.748301	0.846493	0.441797	MR Egger	2.66181	3	0.446757	-0.0541616	0.0702053	0.496621		0.980663
T21_SerumScreeningScore_S2	Endometriosis	Trisomy 21 risk score in second trimester Tang screening	Endometriosis	Simple mode	5	-0.131238	0.365581	0.737755	MR Egger	2.66181	3	0.446757	-0.0541616	0.0702053	0.496621
T21_SerumScreeningScore_S2	Endometriosis	Trisomy 21 risk score in second trimester Tang screening	Endometriosis	Weighted median	5	0.150054	0.253539	0.553961	MR Egger	2.66181	3	0.446757	-0.0541616	0.0702053	0.496621
T21_SerumScreeningScore_S2	Endometriosis	Trisomy 21 risk score in second trimester Tang screening	Endometriosis	Weighted mode	5	0.261617	0.312543	0.449655	MR Egger	2.66181	3	0.446757	-0.0541616	0.0702053	0.496621
T21_SerumScreeningScore_S2	Epilepsy	Trisomy 21 risk score in second trimester Tang screening	Epilepsy	Inverse variance weighted	5	0.36892	0.262288	0.159562	MR Egger	2.15849	3	0.54017	0.0392999	0.0909241	0.69476	0.999514		1.21121e-62
T21_SerumScreeningScore_S2	Epilepsy	Trisomy 21 risk score in second trimester Tang screening	Epilepsy	MR Egger	5	-0.0912973	1.09659	0.938892	MR Egger	2.15849	3	0.54017	0.0392999	0.0909241	0.69476		0.980663
T21_SerumScreeningScore_S2	Epilepsy	Trisomy 21 risk score in second trimester Tang screening	Epilepsy	Simple mode	5	0.0691996	0.464052	0.888675	MR Egger	2.15849	3	0.54017	0.0392999	0.0909241	0.69476
T21_SerumScreeningScore_S2	Epilepsy	Trisomy 21 risk score in second trimester Tang screening	Epilepsy	Weighted median	5	0.150603	0.33384	0.651901	MR Egger	2.15849	3	0.54017	0.0392999	0.0909241	0.69476
T21_SerumScreeningScore_S2	Epilepsy	Trisomy 21 risk score in second trimester Tang screening	Epilepsy	Weighted mode	5	0.0331397	0.454953	0.945429	MR Egger	2.15849	3	0.54017	0.0392999	0.0909241	0.69476
T21_SerumScreeningScore_S2	Food_Allergy	Trisomy 21 risk score in second trimester Tang screening	Food allergy	Inverse variance weighted	5	0.084118	0.181191	0.642469	MR Egger	0.520141	3	0.914445	0.0036602	0.0628827	0.957244	0.999514		1.3825e-155
T21_SerumScreeningScore_S2	Food_Allergy	Trisomy 21 risk score in second trimester Tang screening	Food allergy	MR Egger	5	0.0412768	0.757991	0.959996	MR Egger	0.520141	3	0.914445	0.0036602	0.0628827	0.957244		0.980663
T21_SerumScreeningScore_S2	Food_Allergy	Trisomy 21 risk score in second trimester Tang screening	Food allergy	Simple mode	5	0.0972283	0.285036	0.750186	MR Egger	0.520141	3	0.914445	0.0036602	0.0628827	0.957244
T21_SerumScreeningScore_S2	Food_Allergy	Trisomy 21 risk score in second trimester Tang screening	Food allergy	Weighted median	5	0.0797404	0.210399	0.704691	MR Egger	0.520141	3	0.914445	0.0036602	0.0628827	0.957244
T21_SerumScreeningScore_S2	Food_Allergy	Trisomy 21 risk score in second trimester Tang screening	Food allergy	Weighted mode	5	0.0628381	0.264493	0.82388	MR Egger	0.520141	3	0.914445	0.0036602	0.0628827	0.957244
T21_SerumScreeningScore_S2	GaC	Trisomy 21 risk score in second trimester Tang screening	Gastric cancer	Inverse variance weighted	5	-0.0270917	0.29954	0.927934	MR Egger	9.47577	3	0.0235905	-0.0497344	0.11684	0.699045	0.999514		1.64385e-24
T21_SerumScreeningScore_S2	GaC	Trisomy 21 risk score in second trimester Tang screening	Gastric cancer	MR Egger	5	0.554615	1.40727	0.719845	MR Egger	9.47577	3	0.0235905	-0.0497344	0.11684	0.699045		0.980663
T21_SerumScreeningScore_S2	GaC	Trisomy 21 risk score in second trimester Tang screening	Gastric cancer	Simple mode	5	-0.26671	0.486564	0.612744	MR Egger	9.47577	3	0.0235905	-0.0497344	0.11684	0.699045
T21_SerumScreeningScore_S2	GaC	Trisomy 21 risk score in second trimester Tang screening	Gastric cancer	Weighted median	5	0.271599	0.249915	0.277141	MR Egger	9.47577	3	0.0235905	-0.0497344	0.11684	0.699045
T21_SerumScreeningScore_S2	GaC	Trisomy 21 risk score in second trimester Tang screening	Gastric cancer	Weighted mode	5	0.342782	0.279288	0.286986	MR Egger	9.47577	3	0.0235905	-0.0497344	0.11684	0.699045
T21_SerumScreeningScore_S2	Gastric_Ulcer	Trisomy 21 risk score in second trimester Tang screening	Gastric ulcer	Inverse variance weighted	5	-0.157496	0.131923	0.232536	MR Egger	0.42707	3	0.934595	-0.014897	0.0458026	0.76636	0.999514		1.32345e-160
T21_SerumScreeningScore_S2	Gastric_Ulcer	Trisomy 21 risk score in second trimester Tang screening	Gastric ulcer	MR Egger	5	0.0168571	0.552065	0.977558	MR Egger	0.42707	3	0.934595	-0.014897	0.0458026	0.76636		0.980663
T21_SerumScreeningScore_S2	Gastric_Ulcer	Trisomy 21 risk score in second trimester Tang screening	Gastric ulcer	Simple mode	5	-0.161724	0.196924	0.45763	MR Egger	0.42707	3	0.934595	-0.014897	0.0458026	0.76636
T21_SerumScreeningScore_S2	Gastric_Ulcer	Trisomy 21 risk score in second trimester Tang screening	Gastric ulcer	Weighted median	5	-0.166113	0.15333	0.278644	MR Egger	0.42707	3	0.934595	-0.014897	0.0458026	0.76636
T21_SerumScreeningScore_S2	Gastric_Ulcer	Trisomy 21 risk score in second trimester Tang screening	Gastric ulcer	Weighted mode	5	-0.169867	0.183109	0.406083	MR Egger	0.42707	3	0.934595	-0.014897	0.0458026	0.76636
T21_SerumScreeningScore_S2	GD	Trisomy 21 risk score in second trimester Tang screening	Graves' disease	Inverse variance weighted	5	-0.0530163	0.191563	0.781968	Inverse variance weighted	3.11055	4	0.539499	0.108208	0.0663801	0.201566	0.999514		3.00212e-103
T21_SerumScreeningScore_S2	GD	Trisomy 21 risk score in second trimester Tang screening	Graves' disease	MR Egger	5	-1.32018	0.800596	0.197708	Inverse variance weighted	3.11055	4	0.539499	0.108208	0.0663801	0.201566		0.980663
T21_SerumScreeningScore_S2	GD	Trisomy 21 risk score in second trimester Tang screening	Graves' disease	Simple mode	5	-0.19959	0.343506	0.59238	Inverse variance weighted	3.11055	4	0.539499	0.108208	0.0663801	0.201566
T21_SerumScreeningScore_S2	GD	Trisomy 21 risk score in second trimester Tang screening	Graves' disease	Weighted median	5	-0.155479	0.233134	0.504831	Inverse variance weighted	3.11055	4	0.539499	0.108208	0.0663801	0.201566
T21_SerumScreeningScore_S2	GD	Trisomy 21 risk score in second trimester Tang screening	Graves' disease	Weighted mode	5	-0.193974	0.268926	0.510637	Inverse variance weighted	3.11055	4	0.539499	0.108208	0.0663801	0.201566
T21_SerumScreeningScore_S2	Glaucoma	Trisomy 21 risk score in second trimester Tang screening	Glaucoma	Inverse variance weighted	5	-0.121222	0.135124	0.369655	MR Egger	2.3075	3	0.511085	0.0144429	0.0468708	0.77813	0.999514		3.00632e-139
T21_SerumScreeningScore_S2	Glaucoma	Trisomy 21 risk score in second trimester Tang screening	Glaucoma	MR Egger	5	-0.290365	0.565297	0.642934	MR Egger	2.3075	3	0.511085	0.0144429	0.0468708	0.77813		0.980663
T21_SerumScreeningScore_S2	Glaucoma	Trisomy 21 risk score in second trimester Tang screening	Glaucoma	Simple mode	5	-0.108817	0.251326	0.687358	MR Egger	2.3075	3	0.511085	0.0144429	0.0468708	0.77813
T21_SerumScreeningScore_S2	Glaucoma	Trisomy 21 risk score in second trimester Tang screening	Glaucoma	Weighted median	5	-0.16852	0.166376	0.311116	MR Egger	2.3075	3	0.511085	0.0144429	0.0468708	0.77813
T21_SerumScreeningScore_S2	Glaucoma	Trisomy 21 risk score in second trimester Tang screening	Glaucoma	Weighted mode	5	-0.226617	0.201204	0.323036	MR Egger	2.3075	3	0.511085	0.0144429	0.0468708	0.77813
T21_SerumScreeningScore_S2	Head_Injury	Trisomy 21 risk score in second trimester Tang screening	Head injury	Inverse variance weighted	5	-0.0476295	0.429477	0.911695	MR Egger	8.02555	3	0.0454866	-0.0356309	0.170876	0.848179	0.999514		0.667651
T21_SerumScreeningScore_S2	Head_Injury	Trisomy 21 risk score in second trimester Tang screening	Head injury	MR Egger	5	0.369471	2.06001	0.869089	MR Egger	8.02555	3	0.0454866	-0.0356309	0.170876	0.848179		0.980663
T21_SerumScreeningScore_S2	Head_Injury	Trisomy 21 risk score in second trimester Tang screening	Head injury	Simple mode	5	-0.628326	0.53422	0.304752	MR Egger	8.02555	3	0.0454866	-0.0356309	0.170876	0.848179
T21_SerumScreeningScore_S2	Head_Injury	Trisomy 21 risk score in second trimester Tang screening	Head injury	Weighted median	5	-0.456645	0.396144	0.249023	MR Egger	8.02555	3	0.0454866	-0.0356309	0.170876	0.848179
T21_SerumScreeningScore_S2	Head_Injury	Trisomy 21 risk score in second trimester Tang screening	Head injury	Weighted mode	5	-0.547808	0.430411	0.272051	MR Egger	8.02555	3	0.0454866	-0.0356309	0.170876	0.848179
T21_SerumScreeningScore_S2	Hearing_Loss	Trisomy 21 risk score in second trimester Tang screening	Hearing loss, difficulty in hearing	Inverse variance weighted	5	0.00210205	0.372697	0.9955	Inverse variance weighted	10.8839	4	0.0279003	0.111943	0.134697	0.466896	0.999946		2.89361e-10
T21_SerumScreeningScore_S2	Hearing_Loss	Trisomy 21 risk score in second trimester Tang screening	Hearing loss, difficulty in hearing	MR Egger	5	-1.30817	1.62365	0.479361	Inverse variance weighted	10.8839	4	0.0279003	0.111943	0.134697	0.466896		0.980663
T21_SerumScreeningScore_S2	Hearing_Loss	Trisomy 21 risk score in second trimester Tang screening	Hearing loss, difficulty in hearing	Simple mode	5	0.919492	0.763179	0.29468	Inverse variance weighted	10.8839	4	0.0279003	0.111943	0.134697	0.466896
T21_SerumScreeningScore_S2	Hearing_Loss	Trisomy 21 risk score in second trimester Tang screening	Hearing loss, difficulty in hearing	Weighted median	5	-0.238916	0.322519	0.458827	Inverse variance weighted	10.8839	4	0.0279003	0.111943	0.134697	0.466896
T21_SerumScreeningScore_S2	Hearing_Loss	Trisomy 21 risk score in second trimester Tang screening	Hearing loss, difficulty in hearing	Weighted mode	5	-0.523514	0.369442	0.229432	Inverse variance weighted	10.8839	4	0.0279003	0.111943	0.134697	0.466896
T21_SerumScreeningScore_S2	HepC	Trisomy 21 risk score in second trimester Tang screening	Hepatic cancer	Inverse variance weighted	5	-0.334285	0.355955	0.347669	MR Egger	2.69012	3	0.441908	0.0294403	0.123808	0.82736	0.999514		4.45909e-25
T21_SerumScreeningScore_S2	HepC	Trisomy 21 risk score in second trimester Tang screening	Hepatic cancer	MR Egger	5	-0.678643	1.49127	0.679968	MR Egger	2.69012	3	0.441908	0.0294403	0.123808	0.82736		0.980663
T21_SerumScreeningScore_S2	HepC	Trisomy 21 risk score in second trimester Tang screening	Hepatic cancer	Simple mode	5	-0.645826	0.632783	0.365142	MR Egger	2.69012	3	0.441908	0.0294403	0.123808	0.82736
T21_SerumScreeningScore_S2	HepC	Trisomy 21 risk score in second trimester Tang screening	Hepatic cancer	Weighted median	5	-0.613539	0.439286	0.162512	MR Egger	2.69012	3	0.441908	0.0294403	0.123808	0.82736
T21_SerumScreeningScore_S2	HepC	Trisomy 21 risk score in second trimester Tang screening	Hepatic cancer	Weighted mode	5	-0.68372	0.527024	0.264284	MR Egger	2.69012	3	0.441908	0.0294403	0.123808	0.82736
T21_SerumScreeningScore_S2	Iron_Deficiency_Anemia	Trisomy 21 risk score in second trimester Tang screening	Iron deficiency anemia	Inverse variance weighted	5	-0.253787	0.145062	0.0802021	Inverse variance weighted	2.27359	4	0.685581	0.0619151	0.0503452	0.306417	0.999514		1.02324e-110
T21_SerumScreeningScore_S2	Iron_Deficiency_Anemia	Trisomy 21 risk score in second trimester Tang screening	Iron deficiency anemia	MR Egger	5	-0.978492	0.606873	0.20528	Inverse variance weighted	2.27359	4	0.685581	0.0619151	0.0503452	0.306417		0.980663
T21_SerumScreeningScore_S2	Iron_Deficiency_Anemia	Trisomy 21 risk score in second trimester Tang screening	Iron deficiency anemia	Simple mode	5	-0.245238	0.249927	0.382032	Inverse variance weighted	2.27359	4	0.685581	0.0619151	0.0503452	0.306417
T21_SerumScreeningScore_S2	Iron_Deficiency_Anemia	Trisomy 21 risk score in second trimester Tang screening	Iron deficiency anemia	Weighted median	5	-0.271962	0.168445	0.106409	Inverse variance weighted	2.27359	4	0.685581	0.0619151	0.0503452	0.306417
T21_SerumScreeningScore_S2	Iron_Deficiency_Anemia	Trisomy 21 risk score in second trimester Tang screening	Iron deficiency anemia	Weighted mode	5	-0.263358	0.211164	0.28037	Inverse variance weighted	2.27359	4	0.685581	0.0619151	0.0503452	0.306417
T21_SerumScreeningScore_S2	IS	Trisomy 21 risk score in second trimester Tang screening	Ischemic stroke	Inverse variance weighted	5	0.0236085	0.100456	0.814198	MR Egger	2.31277	3	0.510079	-0.0160816	0.0348395	0.675786	0.999514		4.43856e-167
T21_SerumScreeningScore_S2	IS	Trisomy 21 risk score in second trimester Tang screening	Ischemic stroke	MR Egger	5	0.211933	0.420176	0.648701	MR Egger	2.31277	3	0.510079	-0.0160816	0.0348395	0.675786		0.980663
T21_SerumScreeningScore_S2	IS	Trisomy 21 risk score in second trimester Tang screening	Ischemic stroke	Simple mode	5	-0.106481	0.177263	0.580421	MR Egger	2.31277	3	0.510079	-0.0160816	0.0348395	0.675786
T21_SerumScreeningScore_S2	IS	Trisomy 21 risk score in second trimester Tang screening	Ischemic stroke	Weighted median	5	-0.0186996	0.13135	0.886792	MR Egger	2.31277	3	0.510079	-0.0160816	0.0348395	0.675786
T21_SerumScreeningScore_S2	IS	Trisomy 21 risk score in second trimester Tang screening	Ischemic stroke	Weighted mode	5	-0.0551987	0.177414	0.771243	MR Egger	2.31277	3	0.510079	-0.0160816	0.0348395	0.675786
T21_SerumScreeningScore_S2	LuC	Trisomy 21 risk score in second trimester Tang screening	Lung cancer	Inverse variance weighted	5	-0.153475	0.221347	0.488077	MR Egger	2.92688	3	0.403038	0.010248	0.0769101	0.902434	0.999514		2.29401e-86
T21_SerumScreeningScore_S2	LuC	Trisomy 21 risk score in second trimester Tang screening	Lung cancer	MR Egger	5	-0.273387	0.926742	0.787233	MR Egger	2.92688	3	0.403038	0.010248	0.0769101	0.902434		0.980663
T21_SerumScreeningScore_S2	LuC	Trisomy 21 risk score in second trimester Tang screening	Lung cancer	Simple mode	5	-0.266711	0.39875	0.540202	MR Egger	2.92688	3	0.403038	0.010248	0.0769101	0.902434
T21_SerumScreeningScore_S2	LuC	Trisomy 21 risk score in second trimester Tang screening	Lung cancer	Weighted median	5	-0.17053	0.277905	0.539462	MR Egger	2.92688	3	0.403038	0.010248	0.0769101	0.902434
T21_SerumScreeningScore_S2	LuC	Trisomy 21 risk score in second trimester Tang screening	Lung cancer	Weighted mode	5	-0.134192	0.355726	0.725161	MR Egger	2.92688	3	0.403038	0.010248	0.0769101	0.902434
T21_SerumScreeningScore_S2	MI	Trisomy 21 risk score in second trimester Tang screening	Myocardial infarction	Inverse variance weighted	5	-0.20286	0.177641	0.253468	MR Egger	4.54072	3	0.208687	0.0334976	0.068546	0.658558	0.999514		5.19248e-85
T21_SerumScreeningScore_S2	MI	Trisomy 21 risk score in second trimester Tang screening	Myocardial infarction	MR Egger	5	-0.594885	0.826134	0.523506	MR Egger	4.54072	3	0.208687	0.0334976	0.068546	0.658558		0.980663
T21_SerumScreeningScore_S2	MI	Trisomy 21 risk score in second trimester Tang screening	Myocardial infarction	Simple mode	5	-0.18692	0.259621	0.511365	MR Egger	4.54072	3	0.208687	0.0334976	0.068546	0.658558
T21_SerumScreeningScore_S2	MI	Trisomy 21 risk score in second trimester Tang screening	Myocardial infarction	Weighted median	5	-0.180052	0.196971	0.360662	MR Egger	4.54072	3	0.208687	0.0334976	0.068546	0.658558
T21_SerumScreeningScore_S2	MI	Trisomy 21 risk score in second trimester Tang screening	Myocardial infarction	Weighted mode	5	-0.218153	0.228033	0.392907	MR Egger	4.54072	3	0.208687	0.0334976	0.068546	0.658558
T21_SerumScreeningScore_S2	Osteoporosis	Trisomy 21 risk score in second trimester Tang screening	Osteoporosis	Inverse variance weighted	5	-0.179456	0.11252	0.110738	MR Egger	4.84264	3	0.18369	0.0164441	0.0441327	0.734209	0.999514		7.07116e-127
T21_SerumScreeningScore_S2	Osteoporosis	Trisomy 21 risk score in second trimester Tang screening	Osteoporosis	MR Egger	5	-0.371936	0.531967	0.534777	MR Egger	4.84264	3	0.18369	0.0164441	0.0441327	0.734209		0.980663
T21_SerumScreeningScore_S2	Osteoporosis	Trisomy 21 risk score in second trimester Tang screening	Osteoporosis	Simple mode	5	-0.239281	0.200302	0.298234	MR Egger	4.84264	3	0.18369	0.0164441	0.0441327	0.734209
T21_SerumScreeningScore_S2	Osteoporosis	Trisomy 21 risk score in second trimester Tang screening	Osteoporosis	Weighted median	5	-0.24372	0.129755	0.060339	MR Egger	4.84264	3	0.18369	0.0164441	0.0441327	0.734209
T21_SerumScreeningScore_S2	Osteoporosis	Trisomy 21 risk score in second trimester Tang screening	Osteoporosis	Weighted mode	5	-0.298699	0.166259	0.14682	MR Egger	4.84264	3	0.18369	0.0164441	0.0441327	0.734209
T21_SerumScreeningScore_S2	Ovarian_Cyst	Trisomy 21 risk score in second trimester Tang screening	Ovarian cyst	Inverse variance weighted	5	0.170546	0.158865	0.283033	Inverse variance weighted	3.09593	4	0.541902	-0.06729	0.0551481	0.309566	0.999514		3.44655e-94
T21_SerumScreeningScore_S2	Ovarian_Cyst	Trisomy 21 risk score in second trimester Tang screening	Ovarian cyst	MR Egger	5	0.958144	0.664744	0.245138	Inverse variance weighted	3.09593	4	0.541902	-0.06729	0.0551481	0.309566		0.980663
T21_SerumScreeningScore_S2	Ovarian_Cyst	Trisomy 21 risk score in second trimester Tang screening	Ovarian cyst	Simple mode	5	0.143532	0.237711	0.578541	Inverse variance weighted	3.09593	4	0.541902	-0.06729	0.0551481	0.309566
T21_SerumScreeningScore_S2	Ovarian_Cyst	Trisomy 21 risk score in second trimester Tang screening	Ovarian cyst	Weighted median	5	0.185975	0.186184	0.317852	Inverse variance weighted	3.09593	4	0.541902	-0.06729	0.0551481	0.309566
T21_SerumScreeningScore_S2	Ovarian_Cyst	Trisomy 21 risk score in second trimester Tang screening	Ovarian cyst	Weighted mode	5	0.175479	0.216815	0.463708	Inverse variance weighted	3.09593	4	0.541902	-0.06729	0.0551481	0.309566
T21_SerumScreeningScore_S2	OvC	Trisomy 21 risk score in second trimester Tang screening	Ovarian cancer	Inverse variance weighted	5	-0.333311	0.290929	0.251929	Inverse variance weighted	3.66585	4	0.453113	0.185308	0.10095	0.163746	0.999514		1.24387e-28
T21_SerumScreeningScore_S2	OvC	Trisomy 21 risk score in second trimester Tang screening	Ovarian cancer	MR Egger	5	-2.5026	1.21704	0.131964	Inverse variance weighted	3.66585	4	0.453113	0.185308	0.10095	0.163746		0.980663
T21_SerumScreeningScore_S2	OvC	Trisomy 21 risk score in second trimester Tang screening	Ovarian cancer	Simple mode	5	-0.615032	0.455403	0.248197	Inverse variance weighted	3.66585	4	0.453113	0.185308	0.10095	0.163746
T21_SerumScreeningScore_S2	OvC	Trisomy 21 risk score in second trimester Tang screening	Ovarian cancer	Weighted median	5	-0.566076	0.359644	0.11549	Inverse variance weighted	3.66585	4	0.453113	0.185308	0.10095	0.163746
T21_SerumScreeningScore_S2	OvC	Trisomy 21 risk score in second trimester Tang screening	Ovarian cancer	Weighted mode	5	-0.594706	0.443624	0.251135	Inverse variance weighted	3.66585	4	0.453113	0.185308	0.10095	0.163746
T21_SerumScreeningScore_S2	PAD	Trisomy 21 risk score in second trimester Tang screening	Peripheral arterial disease	Inverse variance weighted	5	-0.11257	0.273443	0.680577	MR Egger	3.46367	3	0.325504	-0.0744539	0.100989	0.514399	0.999514		7.33587e-60
T21_SerumScreeningScore_S2	PAD	Trisomy 21 risk score in second trimester Tang screening	Peripheral arterial disease	MR Egger	5	0.758401	1.21658	0.577211	MR Egger	3.46367	3	0.325504	-0.0744539	0.100989	0.514399		0.980663
T21_SerumScreeningScore_S2	PAD	Trisomy 21 risk score in second trimester Tang screening	Peripheral arterial disease	Simple mode	5	-0.430793	0.598607	0.51154	MR Egger	3.46367	3	0.325504	-0.0744539	0.100989	0.514399
T21_SerumScreeningScore_S2	PAD	Trisomy 21 risk score in second trimester Tang screening	Peripheral arterial disease	Weighted median	5	-0.108592	0.342531	0.751221	MR Egger	3.46367	3	0.325504	-0.0744539	0.100989	0.514399
T21_SerumScreeningScore_S2	PAD	Trisomy 21 risk score in second trimester Tang screening	Peripheral arterial disease	Weighted mode	5	-0.583033	0.627032	0.405093	MR Egger	3.46367	3	0.325504	-0.0744539	0.100989	0.514399
T21_SerumScreeningScore_S2	Periodontal_Disease	Trisomy 21 risk score in second trimester Tang screening	Periodontal disease	Inverse variance weighted	5	-0.0670057	0.176575	0.704336	Inverse variance weighted	7.17874	4	0.126739	0.0815567	0.0528271	0.22032	0.999514		4.63255e-109
T21_SerumScreeningScore_S2	Periodontal_Disease	Trisomy 21 risk score in second trimester Tang screening	Periodontal disease	MR Egger	5	-1.02163	0.636802	0.206983	Inverse variance weighted	7.17874	4	0.126739	0.0815567	0.0528271	0.22032		0.980663
T21_SerumScreeningScore_S2	Periodontal_Disease	Trisomy 21 risk score in second trimester Tang screening	Periodontal disease	Simple mode	5	-0.0584712	0.243765	0.822224	Inverse variance weighted	7.17874	4	0.126739	0.0815567	0.0528271	0.22032
T21_SerumScreeningScore_S2	Periodontal_Disease	Trisomy 21 risk score in second trimester Tang screening	Periodontal disease	Weighted median	5	-0.0807761	0.17662	0.647424	Inverse variance weighted	7.17874	4	0.126739	0.0815567	0.0528271	0.22032
T21_SerumScreeningScore_S2	Periodontal_Disease	Trisomy 21 risk score in second trimester Tang screening	Periodontal disease	Weighted mode	5	-0.0630198	0.22548	0.793724	Inverse variance weighted	7.17874	4	0.126739	0.0815567	0.0528271	0.22032
T21_SerumScreeningScore_S2	Pneumonia	Trisomy 21 risk score in second trimester Tang screening	Pneumonia	Inverse variance weighted	5	0.287514	0.147414	0.0511293	MR Egger	0.701346	3	0.872887	0.0171099	0.0511592	0.760061	0.961557		1.34728e-105
T21_SerumScreeningScore_S2	Pneumonia	Trisomy 21 risk score in second trimester Tang screening	Pneumonia	MR Egger	5	0.0872314	0.616728	0.896485	MR Egger	0.701346	3	0.872887	0.0171099	0.0511592	0.760061		0.980663
T21_SerumScreeningScore_S2	Pneumonia	Trisomy 21 risk score in second trimester Tang screening	Pneumonia	Simple mode	5	0.289422	0.22344	0.264916	MR Egger	0.701346	3	0.872887	0.0171099	0.0511592	0.760061
T21_SerumScreeningScore_S2	Pneumonia	Trisomy 21 risk score in second trimester Tang screening	Pneumonia	Weighted median	5	0.283097	0.182322	0.120488	MR Egger	0.701346	3	0.872887	0.0171099	0.0511592	0.760061
T21_SerumScreeningScore_S2	Pneumonia	Trisomy 21 risk score in second trimester Tang screening	Pneumonia	Weighted mode	5	0.242341	0.223587	0.339382	MR Egger	0.701346	3	0.872887	0.0171099	0.0511592	0.760061
T21_SerumScreeningScore_S2	Pollinosis	Trisomy 21 risk score in second trimester Tang screening	Pollinosis	Inverse variance weighted	5	-0.10918	0.0944243	0.247571	Inverse variance weighted	2.14898	4	0.70838	-0.0349754	0.0327822	0.364253	0.999514		4.63018e-167
T21_SerumScreeningScore_S2	Pollinosis	Trisomy 21 risk score in second trimester Tang screening	Pollinosis	MR Egger	5	0.300152	0.395112	0.502699	Inverse variance weighted	2.14898	4	0.70838	-0.0349754	0.0327822	0.364253		0.980663
T21_SerumScreeningScore_S2	Pollinosis	Trisomy 21 risk score in second trimester Tang screening	Pollinosis	Simple mode	5	-0.0488838	0.146548	0.755459	Inverse variance weighted	2.14898	4	0.70838	-0.0349754	0.0327822	0.364253
T21_SerumScreeningScore_S2	Pollinosis	Trisomy 21 risk score in second trimester Tang screening	Pollinosis	Weighted median	5	-0.0792562	0.112902	0.482686	Inverse variance weighted	2.14898	4	0.70838	-0.0349754	0.0327822	0.364253
T21_SerumScreeningScore_S2	Pollinosis	Trisomy 21 risk score in second trimester Tang screening	Pollinosis	Weighted mode	5	-0.0709422	0.124756	0.600002	Inverse variance weighted	2.14898	4	0.70838	-0.0349754	0.0327822	0.364253
T21_SerumScreeningScore_S2	PTB	Trisomy 21 risk score in second trimester Tang screening	Pulmonary tuberculosis	Inverse variance weighted	5	-0.208958	0.244436	0.392628	Inverse variance weighted	9.3741	4	0.0523994	-0.103109	0.0778338	0.277129	0.999514		5.3198e-61
T21_SerumScreeningScore_S2	PTB	Trisomy 21 risk score in second trimester Tang screening	Pulmonary tuberculosis	MR Egger	5	0.99775	0.938088	0.365531	Inverse variance weighted	9.3741	4	0.0523994	-0.103109	0.0778338	0.277129		0.980663
T21_SerumScreeningScore_S2	PTB	Trisomy 21 risk score in second trimester Tang screening	Pulmonary tuberculosis	Simple mode	5	0.0514512	0.258217	0.851781	Inverse variance weighted	9.3741	4	0.0523994	-0.103109	0.0778338	0.277129
T21_SerumScreeningScore_S2	PTB	Trisomy 21 risk score in second trimester Tang screening	Pulmonary tuberculosis	Weighted median	5	-0.167695	0.196843	0.394257	Inverse variance weighted	9.3741	4	0.0523994	-0.103109	0.0778338	0.277129
T21_SerumScreeningScore_S2	PTB	Trisomy 21 risk score in second trimester Tang screening	Pulmonary tuberculosis	Weighted mode	5	-0.157511	0.226356	0.524832	Inverse variance weighted	9.3741	4	0.0523994	-0.103109	0.0778338	0.277129
T21_SerumScreeningScore_S2	Pyelonephritis	Trisomy 21 risk score in second trimester Tang screening	Pyelonephritis	Inverse variance weighted	5	-0.268866	0.229676	0.241746	MR Egger	4.14569	3	0.246156	0.0322505	0.0901163	0.744134	0.999514		3.58185e-59
T21_SerumScreeningScore_S2	Pyelonephritis	Trisomy 21 risk score in second trimester Tang screening	Pyelonephritis	MR Egger	5	-0.646441	1.08654	0.593764	MR Egger	4.14569	3	0.246156	0.0322505	0.0901163	0.744134		0.980663
T21_SerumScreeningScore_S2	Pyelonephritis	Trisomy 21 risk score in second trimester Tang screening	Pyelonephritis	Simple mode	5	-0.542941	0.371929	0.218122	MR Egger	4.14569	3	0.246156	0.0322505	0.0901163	0.744134
T21_SerumScreeningScore_S2	Pyelonephritis	Trisomy 21 risk score in second trimester Tang screening	Pyelonephritis	Weighted median	5	-0.420305	0.286078	0.141778	MR Egger	4.14569	3	0.246156	0.0322505	0.0901163	0.744134
T21_SerumScreeningScore_S2	Pyelonephritis	Trisomy 21 risk score in second trimester Tang screening	Pyelonephritis	Weighted mode	5	-0.511383	0.329359	0.195459	MR Egger	4.14569	3	0.246156	0.0322505	0.0901163	0.744134
T21_SerumScreeningScore_S2	RA	Trisomy 21 risk score in second trimester Tang screening	Rheumatoid arthritis	Inverse variance weighted	5	-0.121378	0.139211	0.383262	MR Egger	1.60152	3	0.659046	0.0302129	0.0482933	0.575929	0.999514		2.90946e-122
T21_SerumScreeningScore_S2	RA	Trisomy 21 risk score in second trimester Tang screening	Rheumatoid arthritis	MR Egger	5	-0.475049	0.582206	0.474292	MR Egger	1.60152	3	0.659046	0.0302129	0.0482933	0.575929		0.980663
T21_SerumScreeningScore_S2	RA	Trisomy 21 risk score in second trimester Tang screening	Rheumatoid arthritis	Simple mode	5	-0.0455473	0.219369	0.845661	MR Egger	1.60152	3	0.659046	0.0302129	0.0482933	0.575929
T21_SerumScreeningScore_S2	RA	Trisomy 21 risk score in second trimester Tang screening	Rheumatoid arthritis	Weighted median	5	-0.0567474	0.163983	0.729301	MR Egger	1.60152	3	0.659046	0.0302129	0.0482933	0.575929
T21_SerumScreeningScore_S2	RA	Trisomy 21 risk score in second trimester Tang screening	Rheumatoid arthritis	Weighted mode	5	-0.0525457	0.192069	0.797955	MR Egger	1.60152	3	0.659046	0.0302129	0.0482933	0.575929
T21_SerumScreeningScore_S2	SAP	Trisomy 21 risk score in second trimester Tang screening	Stable angina pectoris	Inverse variance weighted	5	-0.00592664	0.116541	0.959441	Inverse variance weighted	1.42197	4	0.840368	-0.0377817	0.0404577	0.419266	0.999514		6.65789e-168
T21_SerumScreeningScore_S2	SAP	Trisomy 21 risk score in second trimester Tang screening	Stable angina pectoris	MR Egger	5	0.436365	0.487746	0.436893	Inverse variance weighted	1.42197	4	0.840368	-0.0377817	0.0404577	0.419266		0.980663
T21_SerumScreeningScore_S2	SAP	Trisomy 21 risk score in second trimester Tang screening	Stable angina pectoris	Simple mode	5	-0.0541675	0.180983	0.779621	Inverse variance weighted	1.42197	4	0.840368	-0.0377817	0.0404577	0.419266
T21_SerumScreeningScore_S2	SAP	Trisomy 21 risk score in second trimester Tang screening	Stable angina pectoris	Weighted median	5	-0.00115922	0.135527	0.993175	Inverse variance weighted	1.42197	4	0.840368	-0.0377817	0.0404577	0.419266
T21_SerumScreeningScore_S2	SAP	Trisomy 21 risk score in second trimester Tang screening	Stable angina pectoris	Weighted mode	5	-0.00027091	0.170226	0.998806	Inverse variance weighted	1.42197	4	0.840368	-0.0377817	0.0404577	0.419266
T21_SerumScreeningScore_S2	T1D	Trisomy 21 risk score in second trimester Tang screening	Type 1 diabetes	Inverse variance weighted	5	0.744415	0.378996	0.0495097	MR Egger	0.775594	3	0.855295	-0.0752143	0.13136	0.607025	0.961557		3.43204e-08
T21_SerumScreeningScore_S2	T1D	Trisomy 21 risk score in second trimester Tang screening	Type 1 diabetes	MR Egger	5	1.62562	1.58498	0.380535	MR Egger	0.775594	3	0.855295	-0.0752143	0.13136	0.607025		0.980663
T21_SerumScreeningScore_S2	T1D	Trisomy 21 risk score in second trimester Tang screening	Type 1 diabetes	Simple mode	5	0.822268	0.648259	0.273442	MR Egger	0.775594	3	0.855295	-0.0752143	0.13136	0.607025
T21_SerumScreeningScore_S2	T1D	Trisomy 21 risk score in second trimester Tang screening	Type 1 diabetes	Weighted median	5	0.703489	0.461064	0.127061	MR Egger	0.775594	3	0.855295	-0.0752143	0.13136	0.607025
T21_SerumScreeningScore_S2	T1D	Trisomy 21 risk score in second trimester Tang screening	Type 1 diabetes	Weighted mode	5	0.67399	0.533344	0.274967	MR Egger	0.775594	3	0.855295	-0.0752143	0.13136	0.607025
T21_SerumScreeningScore_S2	T2D	Trisomy 21 risk score in second trimester Tang screening	Type 2 diabetes	Inverse variance weighted	5	0.0334378	0.0817318	0.682455	MR Egger	2.18589	3	0.534734	-0.00805076	0.0283635	0.794994	0.999514		9.9082e-184
T21_SerumScreeningScore_S2	T2D	Trisomy 21 risk score in second trimester Tang screening	Type 2 diabetes	MR Egger	5	0.127691	0.341972	0.733679	MR Egger	2.18589	3	0.534734	-0.00805076	0.0283635	0.794994		0.980663
T21_SerumScreeningScore_S2	T2D	Trisomy 21 risk score in second trimester Tang screening	Type 2 diabetes	Simple mode	5	0.0891734	0.149148	0.58212	MR Egger	2.18589	3	0.534734	-0.00805076	0.0283635	0.794994
T21_SerumScreeningScore_S2	T2D	Trisomy 21 risk score in second trimester Tang screening	Type 2 diabetes	Weighted median	5	0.0749845	0.101864	0.461657	MR Egger	2.18589	3	0.534734	-0.00805076	0.0283635	0.794994
T21_SerumScreeningScore_S2	T2D	Trisomy 21 risk score in second trimester Tang screening	Type 2 diabetes	Weighted mode	5	0.110261	0.153499	0.512284	MR Egger	2.18589	3	0.534734	-0.00805076	0.0283635	0.794994
T21_SerumScreeningScore_S2	UAP	Trisomy 21 risk score in second trimester Tang screening	Unstable angina pectoris	Inverse variance weighted	5	-0.0593488	0.21023	0.77771	MR Egger	2.25376	3	0.521437	-0.00619857	0.0730241	0.937701	0.999514		3.86222e-105
T21_SerumScreeningScore_S2	UAP	Trisomy 21 risk score in second trimester Tang screening	Unstable angina pectoris	MR Egger	5	0.0131906	0.880051	0.988982	MR Egger	2.25376	3	0.521437	-0.00619857	0.0730241	0.937701		0.980663
T21_SerumScreeningScore_S2	UAP	Trisomy 21 risk score in second trimester Tang screening	Unstable angina pectoris	Simple mode	5	0.0982079	0.368682	0.803118	MR Egger	2.25376	3	0.521437	-0.00619857	0.0730241	0.937701
T21_SerumScreeningScore_S2	UAP	Trisomy 21 risk score in second trimester Tang screening	Unstable angina pectoris	Weighted median	5	-0.0252727	0.260022	0.922572	MR Egger	2.25376	3	0.521437	-0.00619857	0.0730241	0.937701
T21_SerumScreeningScore_S2	UAP	Trisomy 21 risk score in second trimester Tang screening	Unstable angina pectoris	Weighted mode	5	0.0638766	0.36529	0.86968	MR Egger	2.25376	3	0.521437	-0.00619857	0.0730241	0.937701
T21_SerumScreeningScore_S2	UF	Trisomy 21 risk score in second trimester Tang screening	Uterine fibroid	Inverse variance weighted	5	0.0155371	0.0814721	0.848757	MR Egger	1.3019	3	0.728681	0.0107906	0.0282775	0.728184	0.999514		1.07007e-191
T21_SerumScreeningScore_S2	UF	Trisomy 21 risk score in second trimester Tang screening	Uterine fibroid	MR Egger	5	-0.11077	0.340876	0.766556	MR Egger	1.3019	3	0.728681	0.0107906	0.0282775	0.728184		0.980663
T21_SerumScreeningScore_S2	UF	Trisomy 21 risk score in second trimester Tang screening	Uterine fibroid	Simple mode	5	-0.0710205	0.12849	0.609881	MR Egger	1.3019	3	0.728681	0.0107906	0.0282775	0.728184
T21_SerumScreeningScore_S2	UF	Trisomy 21 risk score in second trimester Tang screening	Uterine fibroid	Weighted median	5	0.0067942	0.0973042	0.944334	MR Egger	1.3019	3	0.728681	0.0107906	0.0282775	0.728184
T21_SerumScreeningScore_S2	UF	Trisomy 21 risk score in second trimester Tang screening	Uterine fibroid	Weighted mode	5	-0.0193028	0.123656	0.883515	MR Egger	1.3019	3	0.728681	0.0107906	0.0282775	0.728184
T21_SerumScreeningScore_S2	Urolithiasis	Trisomy 21 risk score in second trimester Tang screening	Urolithiasis	Inverse variance weighted	5	0.441041	0.158247	0.00531931	MR Egger	3.0051	3	0.390839	0.0351394	0.0549136	0.567753	0.378527		3.54599e-42
T21_SerumScreeningScore_S2	Urolithiasis	Trisomy 21 risk score in second trimester Tang screening	Urolithiasis	MR Egger	5	0.0295103	0.662329	0.967262	MR Egger	3.0051	3	0.390839	0.0351394	0.0549136	0.567753		0.980663
T21_SerumScreeningScore_S2	Urolithiasis	Trisomy 21 risk score in second trimester Tang screening	Urolithiasis	Simple mode	5	0.708706	0.304718	0.0806242	MR Egger	3.0051	3	0.390839	0.0351394	0.0549136	0.567753
T21_SerumScreeningScore_S2	Urolithiasis	Trisomy 21 risk score in second trimester Tang screening	Urolithiasis	Weighted median	5	0.432217	0.212044	0.0415161	MR Egger	3.0051	3	0.390839	0.0351394	0.0549136	0.567753
T21_SerumScreeningScore_S2	Urolithiasis	Trisomy 21 risk score in second trimester Tang screening	Urolithiasis	Weighted mode	5	0.423342	0.271417	0.193832	MR Egger	3.0051	3	0.390839	0.0351394	0.0549136	0.567753
T21_SerumScreeningScore_S2	Urticaria	Trisomy 21 risk score in second trimester Tang screening	Urticaria	Inverse variance weighted	5	-0.115704	0.136022	0.394975	Inverse variance weighted	5.29321	4	0.258513	-0.0687128	0.0410429	0.192691	0.999514		1.64819e-124
T21_SerumScreeningScore_S2	Urticaria	Trisomy 21 risk score in second trimester Tang screening	Urticaria	MR Egger	5	0.688609	0.494762	0.258224	Inverse variance weighted	5.29321	4	0.258513	-0.0687128	0.0410429	0.192691		0.980663
T21_SerumScreeningScore_S2	Urticaria	Trisomy 21 risk score in second trimester Tang screening	Urticaria	Simple mode	5	-0.19516	0.226595	0.437655	Inverse variance weighted	5.29321	4	0.258513	-0.0687128	0.0410429	0.192691
T21_SerumScreeningScore_S2	Urticaria	Trisomy 21 risk score in second trimester Tang screening	Urticaria	Weighted median	5	-0.0520822	0.149719	0.727941	Inverse variance weighted	5.29321	4	0.258513	-0.0687128	0.0410429	0.192691
T21_SerumScreeningScore_S2	Urticaria	Trisomy 21 risk score in second trimester Tang screening	Urticaria	Weighted mode	5	0.000950221	0.212347	0.996644	Inverse variance weighted	5.29321	4	0.258513	-0.0687128	0.0410429	0.192691
T21_SerumScreeningScore_S2	Ventricular_Arrhythmia	Trisomy 21 risk score in second trimester Tang screening	Ventricular arrhythmia	Inverse variance weighted	5	-0.26466	0.325209	0.415751	Inverse variance weighted	3.11327	4	0.539052	0.175349	0.112896	0.218197	0.999514		2.53889e-42
T21_SerumScreeningScore_S2	Ventricular_Arrhythmia	Trisomy 21 risk score in second trimester Tang screening	Ventricular arrhythmia	MR Egger	5	-2.31754	1.36113	0.187186	Inverse variance weighted	3.11327	4	0.539052	0.175349	0.112896	0.218197		0.980663
T21_SerumScreeningScore_S2	Ventricular_Arrhythmia	Trisomy 21 risk score in second trimester Tang screening	Ventricular arrhythmia	Simple mode	5	-0.347442	0.546798	0.559692	Inverse variance weighted	3.11327	4	0.539052	0.175349	0.112896	0.218197
T21_SerumScreeningScore_S2	Ventricular_Arrhythmia	Trisomy 21 risk score in second trimester Tang screening	Ventricular arrhythmia	Weighted median	5	-0.419044	0.404301	0.299986	Inverse variance weighted	3.11327	4	0.539052	0.175349	0.112896	0.218197
T21_SerumScreeningScore_S2	Ventricular_Arrhythmia	Trisomy 21 risk score in second trimester Tang screening	Ventricular arrhythmia	Weighted mode	5	-0.49672	0.476086	0.355695	Inverse variance weighted	3.11327	4	0.539052	0.175349	0.112896	0.218197
T21_SerumScreeningScore_S2	Zoster	Trisomy 21 risk score in second trimester Tang screening	Zoster infection	Inverse variance weighted	5	0.155561	0.334656	0.642046	MR Egger	7.06468	3	0.0698644	0.0647159	0.128811	0.649941	0.999514		3.38206e-14
T21_SerumScreeningScore_S2	Zoster	Trisomy 21 risk score in second trimester Tang screening	Zoster infection	MR Egger	5	-0.601938	1.55274	0.724135	MR Egger	7.06468	3	0.0698644	0.0647159	0.128811	0.649941		0.980663
T21_SerumScreeningScore_S2	Zoster	Trisomy 21 risk score in second trimester Tang screening	Zoster infection	Simple mode	5	0.335009	0.486337	0.528797	MR Egger	7.06468	3	0.0698644	0.0647159	0.128811	0.649941
T21_SerumScreeningScore_S2	Zoster	Trisomy 21 risk score in second trimester Tang screening	Zoster infection	Weighted median	5	0.231684	0.304809	0.447198	MR Egger	7.06468	3	0.0698644	0.0647159	0.128811	0.649941
T21_SerumScreeningScore_S2	Zoster	Trisomy 21 risk score in second trimester Tang screening	Zoster infection	Weighted mode	5	0.345655	0.390442	0.42601	MR Egger	7.06468	3	0.0698644	0.0647159	0.128811	0.649941
T3_PLT	AD	Platelet count in third trimester	Atopic dermatitis	Inverse variance weighted	86	0.00660937	0.0378861	0.861509	Inverse variance weighted	64.5692	85	0.95169	-0.00707949	0.007357	0.338671	0.999514		0
T3_PLT	AD	Platelet count in third trimester	Atopic dermatitis	MR Egger	86	0.0835995	0.0885249	0.347693	Inverse variance weighted	64.5692	85	0.95169	-0.00707949	0.007357	0.338671		0.98599
T3_PLT	AD	Platelet count in third trimester	Atopic dermatitis	Simple mode	86	-0.0100506	0.080681	0.901157	Inverse variance weighted	64.5692	85	0.95169	-0.00707949	0.007357	0.338671
T3_PLT	AD	Platelet count in third trimester	Atopic dermatitis	Weighted median	86	-0.00731833	0.0546344	0.893441	Inverse variance weighted	64.5692	85	0.95169	-0.00707949	0.007357	0.338671
T3_PLT	AD	Platelet count in third trimester	Atopic dermatitis	Weighted mode	86	0.00911538	0.0532711	0.864542	Inverse variance weighted	64.5692	85	0.95169	-0.00707949	0.007357	0.338671
T3_PLT	Allergic_Conjunctivitis	Platelet count in third trimester	Allergic conjunctivitis	Inverse variance weighted	86	0.00212075	0.0327131	0.94831	MR Egger	83.1146	84	0.506798	-0.00625014	0.00634292	0.327271	0.999514		0
T3_PLT	Allergic_Conjunctivitis	Platelet count in third trimester	Allergic conjunctivitis	MR Egger	86	0.0701096	0.0763603	0.361173	MR Egger	83.1146	84	0.506798	-0.00625014	0.00634292	0.327271		0.98599
T3_PLT	Allergic_Conjunctivitis	Platelet count in third trimester	Allergic conjunctivitis	Simple mode	86	0.00283792	0.0739886	0.969494	MR Egger	83.1146	84	0.506798	-0.00625014	0.00634292	0.327271
T3_PLT	Allergic_Conjunctivitis	Platelet count in third trimester	Allergic conjunctivitis	Weighted median	86	-0.00878597	0.0487056	0.856847	MR Egger	83.1146	84	0.506798	-0.00625014	0.00634292	0.327271
T3_PLT	Allergic_Conjunctivitis	Platelet count in third trimester	Allergic conjunctivitis	Weighted mode	86	0.00283792	0.0436091	0.948266	MR Egger	83.1146	84	0.506798	-0.00625014	0.00634292	0.327271
T3_PLT	Allergic_Rhinitis	Platelet count in third trimester	Allergic rhinitis	Inverse variance weighted	86	-0.0135925	0.0272928	0.618467	MR Egger	96.6294	84	0.163475	0.00214812	0.00532711	0.687794	0.999514		0
T3_PLT	Allergic_Rhinitis	Platelet count in third trimester	Allergic rhinitis	MR Egger	86	-0.036961	0.0641146	0.56583	MR Egger	96.6294	84	0.163475	0.00214812	0.00532711	0.687794		0.98599
T3_PLT	Allergic_Rhinitis	Platelet count in third trimester	Allergic rhinitis	Simple mode	86	-0.0229722	0.067389	0.734028	MR Egger	96.6294	84	0.163475	0.00214812	0.00532711	0.687794
T3_PLT	Allergic_Rhinitis	Platelet count in third trimester	Allergic rhinitis	Weighted median	86	0.0201264	0.0361131	0.577312	MR Egger	96.6294	84	0.163475	0.00214812	0.00532711	0.687794
T3_PLT	Allergic_Rhinitis	Platelet count in third trimester	Allergic rhinitis	Weighted mode	86	0.0110366	0.0326663	0.736303	MR Egger	96.6294	84	0.163475	0.00214812	0.00532711	0.687794
T3_PLT	Angina	Platelet count in third trimester	Angina pectoris	Inverse variance weighted	86	-0.0186545	0.0274338	0.496515	Inverse variance weighted	100.333	85	0.122555	0.0104505	0.00523769	0.049258	0.999514		0
T3_PLT	Angina	Platelet count in third trimester	Angina pectoris	MR Egger	86	-0.132314	0.0630253	0.0387839	Inverse variance weighted	100.333	85	0.122555	0.0104505	0.00523769	0.049258		0.98599
T3_PLT	Angina	Platelet count in third trimester	Angina pectoris	Simple mode	86	-0.100383	0.0675762	0.141118	Inverse variance weighted	100.333	85	0.122555	0.0104505	0.00523769	0.049258
T3_PLT	Angina	Platelet count in third trimester	Angina pectoris	Weighted median	86	-0.000993588	0.035302	0.977546	Inverse variance weighted	100.333	85	0.122555	0.0104505	0.00523769	0.049258
T3_PLT	Angina	Platelet count in third trimester	Angina pectoris	Weighted mode	86	-0.0151086	0.0343147	0.66084	Inverse variance weighted	100.333	85	0.122555	0.0104505	0.00523769	0.049258
T3_PLT	Asthma	Platelet count in third trimester	Asthma	Inverse variance weighted	85	-0.0434546	0.0236427	0.0660664	MR Egger	102.804	83	0.0694012	-0.0011122	0.00460912	0.809915	0.996594		0
T3_PLT	Asthma	Platelet count in third trimester	Asthma	MR Egger	85	-0.0313923	0.0553547	0.572169	MR Egger	102.804	83	0.0694012	-0.0011122	0.00460912	0.809915		0.986049
T3_PLT	Asthma	Platelet count in third trimester	Asthma	Simple mode	85	-0.0389132	0.0489772	0.429134	MR Egger	102.804	83	0.0694012	-0.0011122	0.00460912	0.809915
T3_PLT	Asthma	Platelet count in third trimester	Asthma	Weighted median	85	-0.00863038	0.0312351	0.782314	MR Egger	102.804	83	0.0694012	-0.0011122	0.00460912	0.809915
T3_PLT	Asthma	Platelet count in third trimester	Asthma	Weighted mode	85	-0.0163678	0.0302463	0.589835	MR Egger	102.804	83	0.0694012	-0.0011122	0.00460912	0.809915
T3_PLT	ATC_A02B	Platelet count in third trimester	Drugs for peptic ulcer and gastro-esophageal reflux disease	Inverse variance weighted	86	-0.0195648	0.0128082	0.126632	Inverse variance weighted	74.3406	85	0.788938	0.00268061	0.00248737	0.284258	0.999514		0
T3_PLT	ATC_A02B	Platelet count in third trimester	Drugs for peptic ulcer and gastro-esophageal reflux disease	MR Egger	86	-0.0487117	0.0299253	0.107317	Inverse variance weighted	74.3406	85	0.788938	0.00268061	0.00248737	0.284258		0.98599
T3_PLT	ATC_A02B	Platelet count in third trimester	Drugs for peptic ulcer and gastro-esophageal reflux disease	Simple mode	86	0.000875059	0.0306258	0.977272	Inverse variance weighted	74.3406	85	0.788938	0.00268061	0.00248737	0.284258
T3_PLT	ATC_A02B	Platelet count in third trimester	Drugs for peptic ulcer and gastro-esophageal reflux disease	Weighted median	86	-0.00770041	0.018566	0.678318	Inverse variance weighted	74.3406	85	0.788938	0.00268061	0.00248737	0.284258
T3_PLT	ATC_A02B	Platelet count in third trimester	Drugs for peptic ulcer and gastro-esophageal reflux disease	Weighted mode	86	-0.00983416	0.0176808	0.579531	Inverse variance weighted	74.3406	85	0.788938	0.00268061	0.00248737	0.284258
T3_PLT	ATC_A10	Platelet count in third trimester	Drugs used in diabetes	Inverse variance weighted	83	-0.0276754	0.0179399	0.12291	Inverse variance weighted	74.3586	82	0.713556	0.00385777	0.00353848	0.278843	0.999514		0
T3_PLT	ATC_A10	Platelet count in third trimester	Drugs used in diabetes	MR Egger	83	-0.0695676	0.0424066	0.104782	Inverse variance weighted	74.3586	82	0.713556	0.00385777	0.00353848	0.278843		0.986025
T3_PLT	ATC_A10	Platelet count in third trimester	Drugs used in diabetes	Simple mode	83	-0.0175997	0.0381989	0.646206	Inverse variance weighted	74.3586	82	0.713556	0.00385777	0.00353848	0.278843
T3_PLT	ATC_A10	Platelet count in third trimester	Drugs used in diabetes	Weighted median	83	-0.0192698	0.0253739	0.447592	Inverse variance weighted	74.3586	82	0.713556	0.00385777	0.00353848	0.278843
T3_PLT	ATC_A10	Platelet count in third trimester	Drugs used in diabetes	Weighted mode	83	-0.0175997	0.0227551	0.441485	Inverse variance weighted	74.3586	82	0.713556	0.00385777	0.00353848	0.278843
T3_PLT	ATC_B01A	Platelet count in third trimester	Antithrombotic agents	Inverse variance weighted	86	0.0118068	0.0142037	0.405835	Inverse variance weighted	86.1402	85	0.445054	0.00622645	0.00273735	0.0254767	0.999514		0
T3_PLT	ATC_B01A	Platelet count in third trimester	Antithrombotic agents	MR Egger	86	-0.0559163	0.0329473	0.0933718	Inverse variance weighted	86.1402	85	0.445054	0.00622645	0.00273735	0.0254767		0.98599
T3_PLT	ATC_B01A	Platelet count in third trimester	Antithrombotic agents	Simple mode	86	-0.00682592	0.0314341	0.828611	Inverse variance weighted	86.1402	85	0.445054	0.00622645	0.00273735	0.0254767
T3_PLT	ATC_B01A	Platelet count in third trimester	Antithrombotic agents	Weighted median	86	-0.00427008	0.019882	0.829945	Inverse variance weighted	86.1402	85	0.445054	0.00622645	0.00273735	0.0254767
T3_PLT	ATC_B01A	Platelet count in third trimester	Antithrombotic agents	Weighted mode	86	-0.000257556	0.0201787	0.989846	Inverse variance weighted	86.1402	85	0.445054	0.00622645	0.00273735	0.0254767
T3_PLT	ATC_C01D	Platelet count in third trimester	Vasodilators used in cardiac diseases	Inverse variance weighted	86	-0.0184601	0.0243194	0.447811	Inverse variance weighted	91.7314	85	0.289765	0.00670095	0.00469091	0.156857	0.999514		0
T3_PLT	ATC_C01D	Platelet count in third trimester	Vasodilators used in cardiac diseases	MR Egger	86	-0.0913579	0.0564664	0.10943	Inverse variance weighted	91.7314	85	0.289765	0.00670095	0.00469091	0.156857		0.98599
T3_PLT	ATC_C01D	Platelet count in third trimester	Vasodilators used in cardiac diseases	Simple mode	86	-0.00430174	0.048906	0.930116	Inverse variance weighted	91.7314	85	0.289765	0.00670095	0.00469091	0.156857
T3_PLT	ATC_C01D	Platelet count in third trimester	Vasodilators used in cardiac diseases	Weighted median	86	-0.00740866	0.0338853	0.826931	Inverse variance weighted	91.7314	85	0.289765	0.00670095	0.00469091	0.156857
T3_PLT	ATC_C01D	Platelet count in third trimester	Vasodilators used in cardiac diseases	Weighted mode	86	-0.0194382	0.0308872	0.530822	Inverse variance weighted	91.7314	85	0.289765	0.00670095	0.00469091	0.156857
T3_PLT	ATC_C02	Platelet count in third trimester	Antihypertensives	Inverse variance weighted	86	0.0352184	0.0340087	0.300404	MR Egger	84.7998	84	0.45504	-0.00443354	0.00661284	0.504414	0.999514		0
T3_PLT	ATC_C02	Platelet count in third trimester	Antihypertensives	MR Egger	86	0.0834459	0.0796152	0.297592	MR Egger	84.7998	84	0.45504	-0.00443354	0.00661284	0.504414		0.98599
T3_PLT	ATC_C02	Platelet count in third trimester	Antihypertensives	Simple mode	86	-5.39e-05	0.0784111	0.999454	MR Egger	84.7998	84	0.45504	-0.00443354	0.00661284	0.504414
T3_PLT	ATC_C02	Platelet count in third trimester	Antihypertensives	Weighted median	86	0.0187369	0.0501343	0.708602	MR Egger	84.7998	84	0.45504	-0.00443354	0.00661284	0.504414
T3_PLT	ATC_C02	Platelet count in third trimester	Antihypertensives	Weighted mode	86	0.0264896	0.0469728	0.574284	MR Egger	84.7998	84	0.45504	-0.00443354	0.00661284	0.504414
T3_PLT	ATC_C03	Platelet count in third trimester	Diuretics	Inverse variance weighted	86	-0.0146913	0.0202972	0.469184	MR Egger	99.919	84	0.113354	0.000203625	0.00396339	0.959148	0.999514		0
T3_PLT	ATC_C03	Platelet count in third trimester	Diuretics	MR Egger	86	-0.0169061	0.0477	0.723909	MR Egger	99.919	84	0.113354	0.000203625	0.00396339	0.959148		0.98599
T3_PLT	ATC_C03	Platelet count in third trimester	Diuretics	Simple mode	86	-0.0425376	0.0449685	0.346859	MR Egger	99.919	84	0.113354	0.000203625	0.00396339	0.959148
T3_PLT	ATC_C03	Platelet count in third trimester	Diuretics	Weighted median	86	-0.0117782	0.0275365	0.668848	MR Egger	99.919	84	0.113354	0.000203625	0.00396339	0.959148
T3_PLT	ATC_C03	Platelet count in third trimester	Diuretics	Weighted mode	86	-0.0116495	0.0262592	0.658433	MR Egger	99.919	84	0.113354	0.000203625	0.00396339	0.959148
T3_PLT	ATC_C07	Platelet count in third trimester	Beta blocking agents	Inverse variance weighted	86	0.0041208	0.0207669	0.842707	Inverse variance weighted	71.28	85	0.856115	0.00888013	0.00403001	0.0302964	0.999514		0
T3_PLT	ATC_C07	Platelet count in third trimester	Beta blocking agents	MR Egger	86	-0.0924616	0.048502	0.0600249	Inverse variance weighted	71.28	85	0.856115	0.00888013	0.00403001	0.0302964		0.98599
T3_PLT	ATC_C07	Platelet count in third trimester	Beta blocking agents	Simple mode	86	-0.0248824	0.045093	0.582533	Inverse variance weighted	71.28	85	0.856115	0.00888013	0.00403001	0.0302964
T3_PLT	ATC_C07	Platelet count in third trimester	Beta blocking agents	Weighted median	86	0.00257624	0.0302826	0.932203	Inverse variance weighted	71.28	85	0.856115	0.00888013	0.00403001	0.0302964
T3_PLT	ATC_C07	Platelet count in third trimester	Beta blocking agents	Weighted mode	86	0.00281236	0.0298965	0.925275	Inverse variance weighted	71.28	85	0.856115	0.00888013	0.00403001	0.0302964
T3_PLT	ATC_C08	Platelet count in third trimester	Calcium channel blockers	Inverse variance weighted	86	-0.0094792	0.0157459	0.547168	Inverse variance weighted	106.097	85	0.0604567	0.00427876	0.00301614	0.159709	0.999514		0
T3_PLT	ATC_C08	Platelet count in third trimester	Calcium channel blockers	MR Egger	86	-0.0561342	0.0364226	0.127029	Inverse variance weighted	106.097	85	0.0604567	0.00427876	0.00301614	0.159709		0.98599
T3_PLT	ATC_C08	Platelet count in third trimester	Calcium channel blockers	Simple mode	86	-0.00710496	0.0333517	0.831812	Inverse variance weighted	106.097	85	0.0604567	0.00427876	0.00301614	0.159709
T3_PLT	ATC_C08	Platelet count in third trimester	Calcium channel blockers	Weighted median	86	0.00122254	0.0210723	0.953735	Inverse variance weighted	106.097	85	0.0604567	0.00427876	0.00301614	0.159709
T3_PLT	ATC_C08	Platelet count in third trimester	Calcium channel blockers	Weighted mode	86	-0.00308113	0.0197245	0.876239	Inverse variance weighted	106.097	85	0.0604567	0.00427876	0.00301614	0.159709
T3_PLT	ATC_C09	Platelet count in third trimester	Agents acting on the renin-angiotensin system	Inverse variance weighted	86	0.000203093	0.0146057	0.988906	Inverse variance weighted	76.424	85	0.735544	0.00481141	0.00283351	0.0932027	0.999514		0
T3_PLT	ATC_C09	Platelet count in third trimester	Agents acting on the renin-angiotensin system	MR Egger	86	-0.0521231	0.0341018	0.130157	Inverse variance weighted	76.424	85	0.735544	0.00481141	0.00283351	0.0932027		0.98599
T3_PLT	ATC_C09	Platelet count in third trimester	Agents acting on the renin-angiotensin system	Simple mode	86	-0.0162788	0.0341234	0.634547	Inverse variance weighted	76.424	85	0.735544	0.00481141	0.00283351	0.0932027
T3_PLT	ATC_C09	Platelet count in third trimester	Agents acting on the renin-angiotensin system	Weighted median	86	0.00671509	0.0219782	0.759959	Inverse variance weighted	76.424	85	0.735544	0.00481141	0.00283351	0.0932027
T3_PLT	ATC_C09	Platelet count in third trimester	Agents acting on the renin-angiotensin system	Weighted mode	86	0.00401574	0.0202234	0.843075	Inverse variance weighted	76.424	85	0.735544	0.00481141	0.00283351	0.0932027
T3_PLT	ATC_C10AA	Platelet count in third trimester	HMG CoA reductase inhibitors	Inverse variance weighted	85	0.0134686	0.0167042	0.420069	Inverse variance weighted	102.46	84	0.0834684	0.00556427	0.00322992	0.0886616	0.999514		0
T3_PLT	ATC_C10AA	Platelet count in third trimester	HMG CoA reductase inhibitors	MR Egger	85	-0.0467668	0.0386678	0.229924	Inverse variance weighted	102.46	84	0.0834684	0.00556427	0.00322992	0.0886616		0.986064
T3_PLT	ATC_C10AA	Platelet count in third trimester	HMG CoA reductase inhibitors	Simple mode	85	0.00657101	0.0327328	0.841381	Inverse variance weighted	102.46	84	0.0834684	0.00556427	0.00322992	0.0886616
T3_PLT	ATC_C10AA	Platelet count in third trimester	HMG CoA reductase inhibitors	Weighted median	85	0.000556738	0.021902	0.97972	Inverse variance weighted	102.46	84	0.0834684	0.00556427	0.00322992	0.0886616
T3_PLT	ATC_C10AA	Platelet count in third trimester	HMG CoA reductase inhibitors	Weighted mode	85	0.00657101	0.0201439	0.745081	Inverse variance weighted	102.46	84	0.0834684	0.00556427	0.00322992	0.0886616
T3_PLT	ATC_H03A	Platelet count in third trimester	Thyroid preparations	Inverse variance weighted	86	-0.0238553	0.0364519	0.512833	Inverse variance weighted	75.1478	85	0.768922	0.00868882	0.00708025	0.223179	0.999514		0
T3_PLT	ATC_H03A	Platelet count in third trimester	Thyroid preparations	MR Egger	86	-0.118352	0.0851945	0.168445	Inverse variance weighted	75.1478	85	0.768922	0.00868882	0.00708025	0.223179		0.98599
T3_PLT	ATC_H03A	Platelet count in third trimester	Thyroid preparations	Simple mode	86	0.0219073	0.0922663	0.812891	Inverse variance weighted	75.1478	85	0.768922	0.00868882	0.00708025	0.223179
T3_PLT	ATC_H03A	Platelet count in third trimester	Thyroid preparations	Weighted median	86	0.0226917	0.0542167	0.675555	Inverse variance weighted	75.1478	85	0.768922	0.00868882	0.00708025	0.223179
T3_PLT	ATC_H03A	Platelet count in third trimester	Thyroid preparations	Weighted mode	86	-0.00745677	0.0519962	0.886306	Inverse variance weighted	75.1478	85	0.768922	0.00868882	0.00708025	0.223179
T3_PLT	ATC_L04	Platelet count in third trimester	Immunosuppressants	Inverse variance weighted	86	-0.00998701	0.0356904	0.779613	MR Egger	89.1179	84	0.330578	0.00398518	0.00688686	0.564364	0.999514		0
T3_PLT	ATC_L04	Platelet count in third trimester	Immunosuppressants	MR Egger	86	-0.0535574	0.0833855	0.522436	MR Egger	89.1179	84	0.330578	0.00398518	0.00688686	0.564364		0.98599
T3_PLT	ATC_L04	Platelet count in third trimester	Immunosuppressants	Simple mode	86	-0.0824772	0.0725707	0.258938	MR Egger	89.1179	84	0.330578	0.00398518	0.00688686	0.564364
T3_PLT	ATC_L04	Platelet count in third trimester	Immunosuppressants	Weighted median	86	-0.0604273	0.0501622	0.228343	MR Egger	89.1179	84	0.330578	0.00398518	0.00688686	0.564364
T3_PLT	ATC_L04	Platelet count in third trimester	Immunosuppressants	Weighted mode	86	-0.0476842	0.0489284	0.332538	MR Egger	89.1179	84	0.330578	0.00398518	0.00688686	0.564364
T3_PLT	ATC_M01A	Platelet count in third trimester	Anti-inflammatory and antirheumatic products, non-steroids	Inverse variance weighted	86	-0.00245906	0.0143603	0.864034	Inverse variance weighted	63.7649	85	0.958717	-0.00326111	0.00278739	0.245329	0.999514		0
T3_PLT	ATC_M01A	Platelet count in third trimester	Anti-inflammatory and antirheumatic products, non-steroids	MR Egger	86	0.033009	0.033545	0.32793	Inverse variance weighted	63.7649	85	0.958717	-0.00326111	0.00278739	0.245329		0.98599
T3_PLT	ATC_M01A	Platelet count in third trimester	Anti-inflammatory and antirheumatic products, non-steroids	Simple mode	86	-0.00149858	0.0344847	0.96544	Inverse variance weighted	63.7649	85	0.958717	-0.00326111	0.00278739	0.245329
T3_PLT	ATC_M01A	Platelet count in third trimester	Anti-inflammatory and antirheumatic products, non-steroids	Weighted median	86	0.0027003	0.0207992	0.896703	Inverse variance weighted	63.7649	85	0.958717	-0.00326111	0.00278739	0.245329
T3_PLT	ATC_M01A	Platelet count in third trimester	Anti-inflammatory and antirheumatic products, non-steroids	Weighted mode	86	0.00171998	0.0209151	0.934652	Inverse variance weighted	63.7649	85	0.958717	-0.00326111	0.00278739	0.245329
T3_PLT	ATC_M05B	Platelet count in third trimester	Drugs affecting bone structure and mineralization	Inverse variance weighted	86	-0.0165662	0.0237829	0.486079	MR Egger	69.3771	84	0.874717	-0.000509358	0.00461762	0.912429	0.999514		0
T3_PLT	ATC_M05B	Platelet count in third trimester	Drugs affecting bone structure and mineralization	MR Egger	86	-0.0110275	0.0555588	0.843146	MR Egger	69.3771	84	0.874717	-0.000509358	0.00461762	0.912429		0.98599
T3_PLT	ATC_M05B	Platelet count in third trimester	Drugs affecting bone structure and mineralization	Simple mode	86	0.0201501	0.0568533	0.723899	MR Egger	69.3771	84	0.874717	-0.000509358	0.00461762	0.912429
T3_PLT	ATC_M05B	Platelet count in third trimester	Drugs affecting bone structure and mineralization	Weighted median	86	0.00236924	0.0353915	0.946626	MR Egger	69.3771	84	0.874717	-0.000509358	0.00461762	0.912429
T3_PLT	ATC_M05B	Platelet count in third trimester	Drugs affecting bone structure and mineralization	Weighted mode	86	-0.00773095	0.0366899	0.833617	MR Egger	69.3771	84	0.874717	-0.000509358	0.00461762	0.912429
T3_PLT	ATC_N02A	Platelet count in third trimester	Opioids	Inverse variance weighted	86	-0.0356671	0.043349	0.410628	MR Egger	83.2102	84	0.503839	-0.00053916	0.00841148	0.949044	0.999514		0
T3_PLT	ATC_N02A	Platelet count in third trimester	Opioids	MR Egger	86	-0.0297991	0.101291	0.769336	MR Egger	83.2102	84	0.503839	-0.00053916	0.00841148	0.949044		0.98599
T3_PLT	ATC_N02A	Platelet count in third trimester	Opioids	Simple mode	86	-0.0778806	0.0920305	0.399791	MR Egger	83.2102	84	0.503839	-0.00053916	0.00841148	0.949044
T3_PLT	ATC_N02A	Platelet count in third trimester	Opioids	Weighted median	86	-0.00667174	0.0606699	0.912435	MR Egger	83.2102	84	0.503839	-0.00053916	0.00841148	0.949044
T3_PLT	ATC_N02A	Platelet count in third trimester	Opioids	Weighted mode	86	-0.0153374	0.0598492	0.798363	MR Egger	83.2102	84	0.503839	-0.00053916	0.00841148	0.949044
T3_PLT	ATC_N02BA	Platelet count in third trimester	Salicylic acid and derivatives	Inverse variance weighted	86	-0.00758169	0.0171431	0.658302	Inverse variance weighted	102.627	85	0.0936361	0.00818049	0.00322399	0.0130161	0.999514		0
T3_PLT	ATC_N02BA	Platelet count in third trimester	Salicylic acid and derivatives	MR Egger	86	-0.0965597	0.0388059	0.0148118	Inverse variance weighted	102.627	85	0.0936361	0.00818049	0.00322399	0.0130161		0.98599
T3_PLT	ATC_N02BA	Platelet count in third trimester	Salicylic acid and derivatives	Simple mode	86	-0.0304891	0.0370213	0.412496	Inverse variance weighted	102.627	85	0.0936361	0.00818049	0.00322399	0.0130161
T3_PLT	ATC_N02BA	Platelet count in third trimester	Salicylic acid and derivatives	Weighted median	86	-0.0234284	0.0224331	0.296315	Inverse variance weighted	102.627	85	0.0936361	0.00818049	0.00322399	0.0130161
T3_PLT	ATC_N02BA	Platelet count in third trimester	Salicylic acid and derivatives	Weighted mode	86	-0.0203587	0.023193	0.382529	Inverse variance weighted	102.627	85	0.0936361	0.00818049	0.00322399	0.0130161
T3_PLT	ATC_N02BE	Platelet count in third trimester	Anilides	Inverse variance weighted	86	-0.0429358	0.0347925	0.217183	Inverse variance weighted	79.9727	85	0.633839	0.00987057	0.00674817	0.14728	0.999514		0
T3_PLT	ATC_N02BE	Platelet count in third trimester	Anilides	MR Egger	86	-0.150256	0.0812021	0.0677731	Inverse variance weighted	79.9727	85	0.633839	0.00987057	0.00674817	0.14728		0.98599
T3_PLT	ATC_N02BE	Platelet count in third trimester	Anilides	Simple mode	86	-0.00748417	0.0880091	0.932431	Inverse variance weighted	79.9727	85	0.633839	0.00987057	0.00674817	0.14728
T3_PLT	ATC_N02BE	Platelet count in third trimester	Anilides	Weighted median	86	-0.0221864	0.0509196	0.663043	Inverse variance weighted	79.9727	85	0.633839	0.00987057	0.00674817	0.14728
T3_PLT	ATC_N02BE	Platelet count in third trimester	Anilides	Weighted mode	86	-0.0229747	0.0479634	0.633165	Inverse variance weighted	79.9727	85	0.633839	0.00987057	0.00674817	0.14728
T3_PLT	ATC_N06A	Platelet count in third trimester	Antidepressants	Inverse variance weighted	86	0.0158313	0.0390978	0.68554	MR Egger	81.0425	84	0.571146	0.00204728	0.00759023	0.788033	0.999514		0
T3_PLT	ATC_N06A	Platelet count in third trimester	Antidepressants	MR Egger	86	-0.006437	0.091349	0.94399	MR Egger	81.0425	84	0.571146	0.00204728	0.00759023	0.788033		0.98599
T3_PLT	ATC_N06A	Platelet count in third trimester	Antidepressants	Simple mode	86	0.0443564	0.0874802	0.613436	MR Egger	81.0425	84	0.571146	0.00204728	0.00759023	0.788033
T3_PLT	ATC_N06A	Platelet count in third trimester	Antidepressants	Weighted median	86	0.0245827	0.0548491	0.654018	MR Egger	81.0425	84	0.571146	0.00204728	0.00759023	0.788033
T3_PLT	ATC_N06A	Platelet count in third trimester	Antidepressants	Weighted mode	86	0.0341543	0.0511537	0.506147	MR Egger	81.0425	84	0.571146	0.00204728	0.00759023	0.788033
T3_PLT	ATC_R03A	Platelet count in third trimester	Adrenergics, inhalants	Inverse variance weighted	86	-0.0181997	0.0369939	0.622745	Inverse variance weighted	101.105	85	0.112144	-0.011747	0.00710897	0.102182	0.999514		0
T3_PLT	ATC_R03A	Platelet count in third trimester	Adrenergics, inhalants	MR Egger	86	0.109579	0.0855621	0.203826	Inverse variance weighted	101.105	85	0.112144	-0.011747	0.00710897	0.102182		0.98599
T3_PLT	ATC_R03A	Platelet count in third trimester	Adrenergics, inhalants	Simple mode	86	-0.0312119	0.0847584	0.713606	Inverse variance weighted	101.105	85	0.112144	-0.011747	0.00710897	0.102182
T3_PLT	ATC_R03A	Platelet count in third trimester	Adrenergics, inhalants	Weighted median	86	-0.0160752	0.0512379	0.753721	Inverse variance weighted	101.105	85	0.112144	-0.011747	0.00710897	0.102182
T3_PLT	ATC_R03A	Platelet count in third trimester	Adrenergics, inhalants	Weighted mode	86	-0.0117588	0.0496469	0.813344	Inverse variance weighted	101.105	85	0.112144	-0.011747	0.00710897	0.102182
T3_PLT	ATC_R03BA	Platelet count in third trimester	Glucocorticoids	Inverse variance weighted	86	-0.0178356	0.0214726	0.406188	Inverse variance weighted	85.687	85	0.458714	-0.0076375	0.00415138	0.0693372	0.999514		0
T3_PLT	ATC_R03BA	Platelet count in third trimester	Glucocorticoids	MR Egger	86	0.0652361	0.0499624	0.195218	Inverse variance weighted	85.687	85	0.458714	-0.0076375	0.00415138	0.0693372		0.98599
T3_PLT	ATC_R03BA	Platelet count in third trimester	Glucocorticoids	Simple mode	86	-0.00569854	0.0481656	0.9061	Inverse variance weighted	85.687	85	0.458714	-0.0076375	0.00415138	0.0693372
T3_PLT	ATC_R03BA	Platelet count in third trimester	Glucocorticoids	Weighted median	86	-0.00634112	0.0307339	0.836539	Inverse variance weighted	85.687	85	0.458714	-0.0076375	0.00415138	0.0693372
T3_PLT	ATC_R03BA	Platelet count in third trimester	Glucocorticoids	Weighted mode	86	0.00626667	0.0302602	0.836433	Inverse variance weighted	85.687	85	0.458714	-0.0076375	0.00415138	0.0693372
T3_PLT	ATC_R06A	Platelet count in third trimester	Antihistamines for systemic use	Inverse variance weighted	86	-0.0303294	0.0233399	0.193783	MR Egger	76.983	84	0.693359	0.00214012	0.00452306	0.637327	0.999514		0
T3_PLT	ATC_R06A	Platelet count in third trimester	Antihistamines for systemic use	MR Egger	86	-0.053617	0.0544711	0.327784	MR Egger	76.983	84	0.693359	0.00214012	0.00452306	0.637327		0.98599
T3_PLT	ATC_R06A	Platelet count in third trimester	Antihistamines for systemic use	Simple mode	86	-0.00228005	0.0549009	0.966971	MR Egger	76.983	84	0.693359	0.00214012	0.00452306	0.637327
T3_PLT	ATC_R06A	Platelet count in third trimester	Antihistamines for systemic use	Weighted median	86	-0.022537	0.033998	0.507399	MR Egger	76.983	84	0.693359	0.00214012	0.00452306	0.637327
T3_PLT	ATC_R06A	Platelet count in third trimester	Antihistamines for systemic use	Weighted mode	86	-0.0168153	0.0321062	0.601822	MR Egger	76.983	84	0.693359	0.00214012	0.00452306	0.637327
T3_PLT	ATC_S01E	Platelet count in third trimester	Antiglaucoma preparations and miotics	Inverse variance weighted	86	0.0220344	0.0319834	0.490867	MR Egger	59.1876	84	0.981739	0.00196367	0.00616319	0.750811	0.999514		0
T3_PLT	ATC_S01E	Platelet count in third trimester	Antiglaucoma preparations and miotics	MR Egger	86	0.000625722	0.0744169	0.993311	MR Egger	59.1876	84	0.981739	0.00196367	0.00616319	0.750811		0.98599
T3_PLT	ATC_S01E	Platelet count in third trimester	Antiglaucoma preparations and miotics	Simple mode	86	-0.0195846	0.0698576	0.779889	MR Egger	59.1876	84	0.981739	0.00196367	0.00616319	0.750811
T3_PLT	ATC_S01E	Platelet count in third trimester	Antiglaucoma preparations and miotics	Weighted median	86	0.00828818	0.0461524	0.85748	MR Egger	59.1876	84	0.981739	0.00196367	0.00616319	0.750811
T3_PLT	ATC_S01E	Platelet count in third trimester	Antiglaucoma preparations and miotics	Weighted mode	86	0.000871957	0.0461418	0.984967	MR Egger	59.1876	84	0.981739	0.00196367	0.00616319	0.750811
T3_PLT	Atrial_Flutter	Platelet count in third trimester	Atrial flutter/fibrillation	Inverse variance weighted	86	6.33e-05	0.045339	0.998886	Inverse variance weighted	84.1306	85	0.506265	0.0119665	0.00877506	0.176307	0.999946		0
T3_PLT	Atrial_Flutter	Platelet count in third trimester	Atrial flutter/fibrillation	MR Egger	86	-0.130282	0.105791	0.221569	Inverse variance weighted	84.1306	85	0.506265	0.0119665	0.00877506	0.176307		0.98599
T3_PLT	Atrial_Flutter	Platelet count in third trimester	Atrial flutter/fibrillation	Simple mode	86	-0.0125474	0.117167	0.91497	Inverse variance weighted	84.1306	85	0.506265	0.0119665	0.00877506	0.176307
T3_PLT	Atrial_Flutter	Platelet count in third trimester	Atrial flutter/fibrillation	Weighted median	86	-0.0194605	0.0692531	0.778707	Inverse variance weighted	84.1306	85	0.506265	0.0119665	0.00877506	0.176307
T3_PLT	Atrial_Flutter	Platelet count in third trimester	Atrial flutter/fibrillation	Weighted mode	86	-0.0422516	0.0643603	0.513286	Inverse variance weighted	84.1306	85	0.506265	0.0119665	0.00877506	0.176307
T3_PLT	BrC	Platelet count in third trimester	Breast cancer	Inverse variance weighted	86	0.00463363	0.0217897	0.831598	MR Egger	67.3653	84	0.907766	-0.00389249	0.00423023	0.360124	0.999514		0
T3_PLT	BrC	Platelet count in third trimester	Breast cancer	MR Egger	86	0.0469617	0.0509005	0.358849	MR Egger	67.3653	84	0.907766	-0.00389249	0.00423023	0.360124		0.98599
T3_PLT	BrC	Platelet count in third trimester	Breast cancer	Simple mode	86	0.037876	0.0488024	0.439839	MR Egger	67.3653	84	0.907766	-0.00389249	0.00423023	0.360124
T3_PLT	BrC	Platelet count in third trimester	Breast cancer	Weighted median	86	0.0284626	0.031802	0.370791	MR Egger	67.3653	84	0.907766	-0.00389249	0.00423023	0.360124
T3_PLT	BrC	Platelet count in third trimester	Breast cancer	Weighted mode	86	0.0322405	0.0335242	0.338925	MR Egger	67.3653	84	0.907766	-0.00389249	0.00423023	0.360124
T3_PLT	Cardiac_Valvular_Disease	Platelet count in third trimester	Cardiac valvular disease	Inverse variance weighted	86	-0.0582954	0.0527819	0.269394	MR Egger	56.9877	84	0.989523	-0.00234261	0.0102519	0.81981	0.999514		0
T3_PLT	Cardiac_Valvular_Disease	Platelet count in third trimester	Cardiac valvular disease	MR Egger	86	-0.032814	0.123375	0.790914	MR Egger	56.9877	84	0.989523	-0.00234261	0.0102519	0.81981		0.98599
T3_PLT	Cardiac_Valvular_Disease	Platelet count in third trimester	Cardiac valvular disease	Simple mode	86	-0.00434621	0.116525	0.970334	MR Egger	56.9877	84	0.989523	-0.00234261	0.0102519	0.81981
T3_PLT	Cardiac_Valvular_Disease	Platelet count in third trimester	Cardiac valvular disease	Weighted median	86	-0.0287844	0.0728071	0.692583	MR Egger	56.9877	84	0.989523	-0.00234261	0.0102519	0.81981
T3_PLT	Cardiac_Valvular_Disease	Platelet count in third trimester	Cardiac valvular disease	Weighted mode	86	-0.0289698	0.0715269	0.686481	MR Egger	56.9877	84	0.989523	-0.00234261	0.0102519	0.81981
T3_PLT	Cataract	Platelet count in third trimester	Cataract	Inverse variance weighted	86	-0.00188342	0.0144747	0.896473	MR Egger	67.0512	84	0.912333	-0.000293923	0.0028095	0.916929	0.999514		0
T3_PLT	Cataract	Platelet count in third trimester	Cataract	MR Egger	86	0.00131302	0.0338089	0.969113	MR Egger	67.0512	84	0.912333	-0.000293923	0.0028095	0.916929		0.98599
T3_PLT	Cataract	Platelet count in third trimester	Cataract	Simple mode	86	0.00970167	0.0336689	0.773934	MR Egger	67.0512	84	0.912333	-0.000293923	0.0028095	0.916929
T3_PLT	Cataract	Platelet count in third trimester	Cataract	Weighted median	86	-0.00181976	0.0202648	0.928447	MR Egger	67.0512	84	0.912333	-0.000293923	0.0028095	0.916929
T3_PLT	Cataract	Platelet count in third trimester	Cataract	Weighted mode	86	-0.000476231	0.0202053	0.981251	MR Egger	67.0512	84	0.912333	-0.000293923	0.0028095	0.916929
T3_PLT	CeAn	Platelet count in third trimester	Cerebral aneurysm	Inverse variance weighted	85	0.0505667	0.0400344	0.20656	MR Egger	97.072	83	0.138514	-0.00603147	0.00783136	0.443387	0.999514		0
T3_PLT	CeAn	Platelet count in third trimester	Cerebral aneurysm	MR Egger	85	0.115972	0.0939283	0.220432	MR Egger	97.072	83	0.138514	-0.00603147	0.00783136	0.443387		0.986044
T3_PLT	CeAn	Platelet count in third trimester	Cerebral aneurysm	Simple mode	85	0.0816009	0.0868844	0.350327	MR Egger	97.072	83	0.138514	-0.00603147	0.00783136	0.443387
T3_PLT	CeAn	Platelet count in third trimester	Cerebral aneurysm	Weighted median	85	0.0362633	0.0525121	0.489836	MR Egger	97.072	83	0.138514	-0.00603147	0.00783136	0.443387
T3_PLT	CeAn	Platelet count in third trimester	Cerebral aneurysm	Weighted mode	85	0.0433737	0.0529899	0.415372	MR Egger	97.072	83	0.138514	-0.00603147	0.00783136	0.443387
T3_PLT	CeC	Platelet count in third trimester	Cervical cancer	Inverse variance weighted	86	-0.0137664	0.0523407	0.79254	MR Egger	83.9646	84	0.480567	0.00279701	0.0101438	0.783428	0.999514		0
T3_PLT	CeC	Platelet count in third trimester	Cervical cancer	MR Egger	86	-0.0442014	0.122159	0.718383	MR Egger	83.9646	84	0.480567	0.00279701	0.0101438	0.783428		0.98599
T3_PLT	CeC	Platelet count in third trimester	Cervical cancer	Simple mode	86	0.0378006	0.118038	0.749571	MR Egger	83.9646	84	0.480567	0.00279701	0.0101438	0.783428
T3_PLT	CeC	Platelet count in third trimester	Cervical cancer	Weighted median	86	-0.00698885	0.0771075	0.92778	MR Egger	83.9646	84	0.480567	0.00279701	0.0101438	0.783428
T3_PLT	CeC	Platelet count in third trimester	Cervical cancer	Weighted mode	86	-0.0478685	0.071072	0.502443	MR Egger	83.9646	84	0.480567	0.00279701	0.0101438	0.783428
T3_PLT	CHB	Platelet count in third trimester	Chronic hepatitis B	Inverse variance weighted	86	-0.0284988	0.0569392	0.616713	Inverse variance weighted	78.6258	85	0.673708	-0.016052	0.0110569	0.150294	0.999514		0
T3_PLT	CHB	Platelet count in third trimester	Chronic hepatitis B	MR Egger	86	0.146159	0.133102	0.275298	Inverse variance weighted	78.6258	85	0.673708	-0.016052	0.0110569	0.150294		0.98599
T3_PLT	CHB	Platelet count in third trimester	Chronic hepatitis B	Simple mode	86	0.0395698	0.127665	0.757357	Inverse variance weighted	78.6258	85	0.673708	-0.016052	0.0110569	0.150294
T3_PLT	CHB	Platelet count in third trimester	Chronic hepatitis B	Weighted median	86	-0.0173323	0.0793089	0.827007	Inverse variance weighted	78.6258	85	0.673708	-0.016052	0.0110569	0.150294
T3_PLT	CHB	Platelet count in third trimester	Chronic hepatitis B	Weighted mode	86	-0.0196638	0.0834427	0.814267	Inverse variance weighted	78.6258	85	0.673708	-0.016052	0.0110569	0.150294
T3_PLT	CHC	Platelet count in third trimester	Chronic hepatitis C	Inverse variance weighted	86	-0.0224167	0.0291619	0.442073	MR Egger	70.4864	84	0.853654	0.000990965	0.0056633	0.861516	0.999514		0
T3_PLT	CHC	Platelet count in third trimester	Chronic hepatitis C	MR Egger	86	-0.0331949	0.0681511	0.627472	MR Egger	70.4864	84	0.853654	0.000990965	0.0056633	0.861516		0.98599
T3_PLT	CHC	Platelet count in third trimester	Chronic hepatitis C	Simple mode	86	-0.0467836	0.0680989	0.493956	MR Egger	70.4864	84	0.853654	0.000990965	0.0056633	0.861516
T3_PLT	CHC	Platelet count in third trimester	Chronic hepatitis C	Weighted median	86	-0.0189414	0.0418521	0.650852	MR Egger	70.4864	84	0.853654	0.000990965	0.0056633	0.861516
T3_PLT	CHC	Platelet count in third trimester	Chronic hepatitis C	Weighted mode	86	-0.0325499	0.0388991	0.405064	MR Egger	70.4864	84	0.853654	0.000990965	0.0056633	0.861516
T3_PLT	CHF	Platelet count in third trimester	Chronic heart failure	Inverse variance weighted	86	-0.00450398	0.0267006	0.866045	MR Egger	82.7609	84	0.517765	0.0029371	0.00518261	0.572414	0.999514		0
T3_PLT	CHF	Platelet count in third trimester	Chronic heart failure	MR Egger	86	-0.0364563	0.0623837	0.560526	MR Egger	82.7609	84	0.517765	0.0029371	0.00518261	0.572414		0.98599
T3_PLT	CHF	Platelet count in third trimester	Chronic heart failure	Simple mode	86	-0.0108629	0.0560155	0.846695	MR Egger	82.7609	84	0.517765	0.0029371	0.00518261	0.572414
T3_PLT	CHF	Platelet count in third trimester	Chronic heart failure	Weighted median	86	0.000690361	0.0371873	0.985189	MR Egger	82.7609	84	0.517765	0.0029371	0.00518261	0.572414
T3_PLT	CHF	Platelet count in third trimester	Chronic heart failure	Weighted mode	86	-0.0191722	0.0356312	0.591932	MR Egger	82.7609	84	0.517765	0.0029371	0.00518261	0.572414
T3_PLT	Cholecystitis	Platelet count in third trimester	Cholecystitis	Inverse variance weighted	86	-0.037896	0.0551372	0.491892	MR Egger	54.1925	84	0.995257	-0.00234515	0.0107045	0.827119	0.999514		0
T3_PLT	Cholecystitis	Platelet count in third trimester	Cholecystitis	MR Egger	86	-0.01239	0.128819	0.923606	MR Egger	54.1925	84	0.995257	-0.00234515	0.0107045	0.827119		0.98599
T3_PLT	Cholecystitis	Platelet count in third trimester	Cholecystitis	Simple mode	86	0.0286574	0.11968	0.811334	MR Egger	54.1925	84	0.995257	-0.00234515	0.0107045	0.827119
T3_PLT	Cholecystitis	Platelet count in third trimester	Cholecystitis	Weighted median	86	0.0377902	0.0780858	0.628416	MR Egger	54.1925	84	0.995257	-0.00234515	0.0107045	0.827119
T3_PLT	Cholecystitis	Platelet count in third trimester	Cholecystitis	Weighted mode	86	0.0410452	0.0783932	0.601932	MR Egger	54.1925	84	0.995257	-0.00234515	0.0107045	0.827119
T3_PLT	Cholelithiasis	Platelet count in third trimester	Cholelithiasis	Inverse variance weighted	83	-0.0178392	0.0248247	0.472382	MR Egger	68.259	81	0.842743	0.00417589	0.00474986	0.381915	0.999514		0
T3_PLT	Cholelithiasis	Platelet count in third trimester	Cholelithiasis	MR Egger	83	-0.0632676	0.0573263	0.273017	MR Egger	68.259	81	0.842743	0.00417589	0.00474986	0.381915		0.986039
T3_PLT	Cholelithiasis	Platelet count in third trimester	Cholelithiasis	Simple mode	83	-0.0153159	0.0521939	0.769925	MR Egger	68.259	81	0.842743	0.00417589	0.00474986	0.381915
T3_PLT	Cholelithiasis	Platelet count in third trimester	Cholelithiasis	Weighted median	83	-0.00840656	0.0353668	0.812117	MR Egger	68.259	81	0.842743	0.00417589	0.00474986	0.381915
T3_PLT	Cholelithiasis	Platelet count in third trimester	Cholelithiasis	Weighted mode	83	-0.00959303	0.0369578	0.795848	MR Egger	68.259	81	0.842743	0.00417589	0.00474986	0.381915
T3_PLT	Chronic_Renal_Failure	Platelet count in third trimester	Chronic renal failure	Inverse variance weighted	86	-0.0328866	0.0597353	0.58195	MR Egger	77.7741	84	0.670378	-0.00791054	0.0115796	0.496397	0.999514		0
T3_PLT	Chronic_Renal_Failure	Platelet count in third trimester	Chronic renal failure	MR Egger	86	0.0531999	0.139457	0.703811	MR Egger	77.7741	84	0.670378	-0.00791054	0.0115796	0.496397		0.98599
T3_PLT	Chronic_Renal_Failure	Platelet count in third trimester	Chronic renal failure	Simple mode	86	-0.0678698	0.129437	0.601402	MR Egger	77.7741	84	0.670378	-0.00791054	0.0115796	0.496397
T3_PLT	Chronic_Renal_Failure	Platelet count in third trimester	Chronic renal failure	Weighted median	86	-0.0290313	0.088479	0.742825	MR Egger	77.7741	84	0.670378	-0.00791054	0.0115796	0.496397
T3_PLT	Chronic_Renal_Failure	Platelet count in third trimester	Chronic renal failure	Weighted mode	86	-0.0154337	0.087387	0.860232	MR Egger	77.7741	84	0.670378	-0.00791054	0.0115796	0.496397
T3_PLT	Chronic_Sinusitis	Platelet count in third trimester	Chronic sinusitis	Inverse variance weighted	86	-0.00337984	0.0387516	0.930498	MR Egger	79.3153	84	0.624253	-0.00340181	0.00752141	0.652231	0.999514		0
T3_PLT	Chronic_Sinusitis	Platelet count in third trimester	Chronic sinusitis	MR Egger	86	0.0336119	0.0905048	0.711288	MR Egger	79.3153	84	0.624253	-0.00340181	0.00752141	0.652231		0.98599
T3_PLT	Chronic_Sinusitis	Platelet count in third trimester	Chronic sinusitis	Simple mode	86	-0.0359417	0.0885177	0.685734	MR Egger	79.3153	84	0.624253	-0.00340181	0.00752141	0.652231
T3_PLT	Chronic_Sinusitis	Platelet count in third trimester	Chronic sinusitis	Weighted median	86	0.0236926	0.0550827	0.667103	MR Egger	79.3153	84	0.624253	-0.00340181	0.00752141	0.652231
T3_PLT	Chronic_Sinusitis	Platelet count in third trimester	Chronic sinusitis	Weighted mode	86	0.0154025	0.0531356	0.772621	MR Egger	79.3153	84	0.624253	-0.00340181	0.00752141	0.652231
T3_PLT	Cirrhosis	Platelet count in third trimester	Cirrhosis	Inverse variance weighted	86	-0.0412938	0.0524374	0.430997	Inverse variance weighted	74.8424	85	0.776599	-0.0140714	0.0101795	0.170536	0.999514		0
T3_PLT	Cirrhosis	Platelet count in third trimester	Cirrhosis	MR Egger	86	0.111729	0.122491	0.364305	Inverse variance weighted	74.8424	85	0.776599	-0.0140714	0.0101795	0.170536		0.98599
T3_PLT	Cirrhosis	Platelet count in third trimester	Cirrhosis	Simple mode	86	-0.0480676	0.12379	0.698765	Inverse variance weighted	74.8424	85	0.776599	-0.0140714	0.0101795	0.170536
T3_PLT	Cirrhosis	Platelet count in third trimester	Cirrhosis	Weighted median	86	-0.050242	0.0756713	0.506722	Inverse variance weighted	74.8424	85	0.776599	-0.0140714	0.0101795	0.170536
T3_PLT	Cirrhosis	Platelet count in third trimester	Cirrhosis	Weighted mode	86	-0.0604183	0.0728207	0.409041	Inverse variance weighted	74.8424	85	0.776599	-0.0140714	0.0101795	0.170536
T3_PLT	Colon_polyp	Platelet count in third trimester	Colon polyp	Inverse variance weighted	86	0.0200923	0.0431272	0.641297	MR Egger	74.6753	84	0.756769	0.000734355	0.00837316	0.930321	0.999514		0
T3_PLT	Colon_polyp	Platelet count in third trimester	Colon polyp	MR Egger	86	0.0121073	0.100744	0.904629	MR Egger	74.6753	84	0.756769	0.000734355	0.00837316	0.930321		0.98599
T3_PLT	Colon_polyp	Platelet count in third trimester	Colon polyp	Simple mode	86	-0.118076	0.0963014	0.223544	MR Egger	74.6753	84	0.756769	0.000734355	0.00837316	0.930321
T3_PLT	Colon_polyp	Platelet count in third trimester	Colon polyp	Weighted median	86	0.00646887	0.0640175	0.919512	MR Egger	74.6753	84	0.756769	0.000734355	0.00837316	0.930321
T3_PLT	Colon_polyp	Platelet count in third trimester	Colon polyp	Weighted mode	86	-0.0193843	0.067225	0.773781	MR Egger	74.6753	84	0.756769	0.000734355	0.00837316	0.930321
T3_PLT	Compression_Fracture	Platelet count in third trimester	Compression_ fracture	Inverse variance weighted	86	-0.0777081	0.0419216	0.063789	Inverse variance weighted	95.4873	85	0.204939	-0.00971875	0.00811762	0.234581	0.990112		0
T3_PLT	Compression_Fracture	Platelet count in third trimester	Compression_ fracture	MR Egger	86	0.028014	0.0977048	0.775032	Inverse variance weighted	95.4873	85	0.204939	-0.00971875	0.00811762	0.234581		0.98599
T3_PLT	Compression_Fracture	Platelet count in third trimester	Compression_ fracture	Simple mode	86	0.0439248	0.0947651	0.644182	Inverse variance weighted	95.4873	85	0.204939	-0.00971875	0.00811762	0.234581
T3_PLT	Compression_Fracture	Platelet count in third trimester	Compression_ fracture	Weighted median	86	0.00400149	0.059708	0.946568	Inverse variance weighted	95.4873	85	0.204939	-0.00971875	0.00811762	0.234581
T3_PLT	Compression_Fracture	Platelet count in third trimester	Compression_ fracture	Weighted mode	86	0.023455	0.0646742	0.717756	Inverse variance weighted	95.4873	85	0.204939	-0.00971875	0.00811762	0.234581
T3_PLT	COPD	Platelet count in third trimester	Chronic obstructive pulmonary disease	Inverse variance weighted	86	0.0549484	0.0678407	0.417962	MR Egger	77.9358	84	0.665617	0.00132982	0.0131675	0.919797	0.999514		0
T3_PLT	COPD	Platelet count in third trimester	Chronic obstructive pulmonary disease	MR Egger	86	0.0404829	0.158487	0.799013	MR Egger	77.9358	84	0.665617	0.00132982	0.0131675	0.919797		0.98599
T3_PLT	COPD	Platelet count in third trimester	Chronic obstructive pulmonary disease	Simple mode	86	0.127401	0.146187	0.38594	MR Egger	77.9358	84	0.665617	0.00132982	0.0131675	0.919797
T3_PLT	COPD	Platelet count in third trimester	Chronic obstructive pulmonary disease	Weighted median	86	0.0356575	0.096546	0.71188	MR Egger	77.9358	84	0.665617	0.00132982	0.0131675	0.919797
T3_PLT	COPD	Platelet count in third trimester	Chronic obstructive pulmonary disease	Weighted mode	86	0.0522413	0.0875561	0.55232	MR Egger	77.9358	84	0.665617	0.00132982	0.0131675	0.919797
T3_PLT	CRC	Platelet count in third trimester	Colorectal cancer	Inverse variance weighted	86	-0.00764907	0.031985	0.810993	Inverse variance weighted	94.1754	85	0.232511	-0.00656984	0.00620813	0.292969	0.999514		0
T3_PLT	CRC	Platelet count in third trimester	Colorectal cancer	MR Egger	86	0.0637752	0.0746777	0.395531	Inverse variance weighted	94.1754	85	0.232511	-0.00656984	0.00620813	0.292969		0.98599
T3_PLT	CRC	Platelet count in third trimester	Colorectal cancer	Simple mode	86	-0.00222103	0.069815	0.974696	Inverse variance weighted	94.1754	85	0.232511	-0.00656984	0.00620813	0.292969
T3_PLT	CRC	Platelet count in third trimester	Colorectal cancer	Weighted median	86	-0.00811212	0.0442712	0.854612	Inverse variance weighted	94.1754	85	0.232511	-0.00656984	0.00620813	0.292969
T3_PLT	CRC	Platelet count in third trimester	Colorectal cancer	Weighted mode	86	-0.00222103	0.0454947	0.961178	Inverse variance weighted	94.1754	85	0.232511	-0.00656984	0.00620813	0.292969
T3_PLT	CSOM	Platelet count in third trimester	Chronic suppurative otitis media	Inverse variance weighted	86	0.0376639	0.0509739	0.459976	MR Egger	76.9482	84	0.694359	0.0027662	0.00989672	0.780543	0.999514		0
T3_PLT	CSOM	Platelet count in third trimester	Chronic suppurative otitis media	MR Egger	86	0.00758592	0.119073	0.949354	MR Egger	76.9482	84	0.694359	0.0027662	0.00989672	0.780543		0.98599
T3_PLT	CSOM	Platelet count in third trimester	Chronic suppurative otitis media	Simple mode	86	0.0519398	0.117492	0.65956	MR Egger	76.9482	84	0.694359	0.0027662	0.00989672	0.780543
T3_PLT	CSOM	Platelet count in third trimester	Chronic suppurative otitis media	Weighted median	86	0.0337569	0.0746986	0.651336	MR Egger	76.9482	84	0.694359	0.0027662	0.00989672	0.780543
T3_PLT	CSOM	Platelet count in third trimester	Chronic suppurative otitis media	Weighted mode	86	0.0381469	0.072515	0.600219	MR Egger	76.9482	84	0.694359	0.0027662	0.00989672	0.780543
T3_PLT	EnC	Platelet count in third trimester	Endometrial cancer	Inverse variance weighted	86	0.0456295	0.0472722	0.33442	MR Egger	83.7089	84	0.488436	-0.00656122	0.00917718	0.476622	0.999514		0
T3_PLT	EnC	Platelet count in third trimester	Endometrial cancer	MR Egger	86	0.116979	0.110427	0.292483	MR Egger	83.7089	84	0.488436	-0.00656122	0.00917718	0.476622		0.98599
T3_PLT	EnC	Platelet count in third trimester	Endometrial cancer	Simple mode	86	-0.0163735	0.108126	0.879995	MR Egger	83.7089	84	0.488436	-0.00656122	0.00917718	0.476622
T3_PLT	EnC	Platelet count in third trimester	Endometrial cancer	Weighted median	86	0.00792588	0.0703669	0.910319	MR Egger	83.7089	84	0.488436	-0.00656122	0.00917718	0.476622
T3_PLT	EnC	Platelet count in third trimester	Endometrial cancer	Weighted mode	86	-0.00322384	0.0737643	0.965242	MR Egger	83.7089	84	0.488436	-0.00656122	0.00917718	0.476622
T3_PLT	Endometriosis	Platelet count in third trimester	Endometriosis	Inverse variance weighted	86	0.0403997	0.038984	0.300055	MR Egger	58.0401	84	0.986235	-0.00662847	0.00756713	0.383552	0.999514		0
T3_PLT	Endometriosis	Platelet count in third trimester	Endometriosis	MR Egger	86	0.112515	0.0910914	0.220203	MR Egger	58.0401	84	0.986235	-0.00662847	0.00756713	0.383552		0.98599
T3_PLT	Endometriosis	Platelet count in third trimester	Endometriosis	Simple mode	86	0.0533774	0.091082	0.559404	MR Egger	58.0401	84	0.986235	-0.00662847	0.00756713	0.383552
T3_PLT	Endometriosis	Platelet count in third trimester	Endometriosis	Weighted median	86	0.0206849	0.0574954	0.719021	MR Egger	58.0401	84	0.986235	-0.00662847	0.00756713	0.383552
T3_PLT	Endometriosis	Platelet count in third trimester	Endometriosis	Weighted mode	86	0.0339121	0.0534066	0.527147	MR Egger	58.0401	84	0.986235	-0.00662847	0.00756713	0.383552
T3_PLT	Epilepsy	Platelet count in third trimester	Epilepsy	Inverse variance weighted	86	-0.0311182	0.0518489	0.548392	Inverse variance weighted	89.6934	85	0.342932	-0.0119417	0.0100426	0.237746	0.999514		0
T3_PLT	Epilepsy	Platelet count in third trimester	Epilepsy	MR Egger	86	0.0987754	0.120863	0.416095	Inverse variance weighted	89.6934	85	0.342932	-0.0119417	0.0100426	0.237746		0.98599
T3_PLT	Epilepsy	Platelet count in third trimester	Epilepsy	Simple mode	86	-0.00415839	0.107028	0.969098	Inverse variance weighted	89.6934	85	0.342932	-0.0119417	0.0100426	0.237746
T3_PLT	Epilepsy	Platelet count in third trimester	Epilepsy	Weighted median	86	0.00333474	0.0706492	0.962353	Inverse variance weighted	89.6934	85	0.342932	-0.0119417	0.0100426	0.237746
T3_PLT	Epilepsy	Platelet count in third trimester	Epilepsy	Weighted mode	86	-0.00415839	0.0635981	0.948021	Inverse variance weighted	89.6934	85	0.342932	-0.0119417	0.0100426	0.237746
T3_PLT	Food_Allergy	Platelet count in third trimester	Food allergy	Inverse variance weighted	86	-0.0317775	0.0349187	0.362801	MR Egger	60.9498	84	0.97261	-0.0029757	0.00678103	0.661914	0.999514		0
T3_PLT	Food_Allergy	Platelet count in third trimester	Food allergy	MR Egger	86	0.000582303	0.0815913	0.994323	MR Egger	60.9498	84	0.97261	-0.0029757	0.00678103	0.661914		0.98599
T3_PLT	Food_Allergy	Platelet count in third trimester	Food allergy	Simple mode	86	-0.0174237	0.0800977	0.828316	MR Egger	60.9498	84	0.97261	-0.0029757	0.00678103	0.661914
T3_PLT	Food_Allergy	Platelet count in third trimester	Food allergy	Weighted median	86	-0.0173986	0.0495054	0.725251	MR Egger	60.9498	84	0.97261	-0.0029757	0.00678103	0.661914
T3_PLT	Food_Allergy	Platelet count in third trimester	Food allergy	Weighted mode	86	0.00126287	0.0515741	0.980522	MR Egger	60.9498	84	0.97261	-0.0029757	0.00678103	0.661914
T3_PLT	GaC	Platelet count in third trimester	Gastric cancer	Inverse variance weighted	86	-0.0246809	0.0364074	0.49783	MR Egger	82.0111	84	0.541061	-0.0030415	0.00707039	0.668171	0.999514		0
T3_PLT	GaC	Platelet count in third trimester	Gastric cancer	MR Egger	86	0.00839231	0.0850679	0.921648	MR Egger	82.0111	84	0.541061	-0.0030415	0.00707039	0.668171		0.98599
T3_PLT	GaC	Platelet count in third trimester	Gastric cancer	Simple mode	86	-0.0107334	0.0832571	0.897726	MR Egger	82.0111	84	0.541061	-0.0030415	0.00707039	0.668171
T3_PLT	GaC	Platelet count in third trimester	Gastric cancer	Weighted median	86	-0.02512	0.0507041	0.620302	MR Egger	82.0111	84	0.541061	-0.0030415	0.00707039	0.668171
T3_PLT	GaC	Platelet count in third trimester	Gastric cancer	Weighted mode	86	-0.0202423	0.0517249	0.696522	MR Egger	82.0111	84	0.541061	-0.0030415	0.00707039	0.668171
T3_PLT	Gastric_Ulcer	Platelet count in third trimester	Gastric ulcer	Inverse variance weighted	86	0.0142239	0.0253854	0.575263	MR Egger	76.3446	84	0.711482	0.00188644	0.00492952	0.702921	0.999514		0
T3_PLT	Gastric_Ulcer	Platelet count in third trimester	Gastric ulcer	MR Egger	86	-0.00629358	0.0593209	0.915761	MR Egger	76.3446	84	0.711482	0.00188644	0.00492952	0.702921		0.98599
T3_PLT	Gastric_Ulcer	Platelet count in third trimester	Gastric ulcer	Simple mode	86	0.00134654	0.0543796	0.980303	MR Egger	76.3446	84	0.711482	0.00188644	0.00492952	0.702921
T3_PLT	Gastric_Ulcer	Platelet count in third trimester	Gastric ulcer	Weighted median	86	-0.000224827	0.0361314	0.995035	MR Egger	76.3446	84	0.711482	0.00188644	0.00492952	0.702921
T3_PLT	Gastric_Ulcer	Platelet count in third trimester	Gastric ulcer	Weighted mode	86	-0.00447483	0.0356063	0.900286	MR Egger	76.3446	84	0.711482	0.00188644	0.00492952	0.702921
T3_PLT	GD	Platelet count in third trimester	Graves' disease	Inverse variance weighted	86	0.0268281	0.0416426	0.519415	Inverse variance weighted	108.086	85	0.0463002	0.00913874	0.00804472	0.259191	0.999514		0
T3_PLT	GD	Platelet count in third trimester	Graves' disease	MR Egger	86	-0.0726911	0.0969688	0.455569	Inverse variance weighted	108.086	85	0.0463002	0.00913874	0.00804472	0.259191		0.98599
T3_PLT	GD	Platelet count in third trimester	Graves' disease	Simple mode	86	0.0274994	0.0872718	0.753458	Inverse variance weighted	108.086	85	0.0463002	0.00913874	0.00804472	0.259191
T3_PLT	GD	Platelet count in third trimester	Graves' disease	Weighted median	86	0.00950905	0.0532787	0.858348	Inverse variance weighted	108.086	85	0.0463002	0.00913874	0.00804472	0.259191
T3_PLT	GD	Platelet count in third trimester	Graves' disease	Weighted mode	86	-0.000587504	0.0490032	0.990462	Inverse variance weighted	108.086	85	0.0463002	0.00913874	0.00804472	0.259191
T3_PLT	Glaucoma	Platelet count in third trimester	Glaucoma	Inverse variance weighted	86	0.0100887	0.0268285	0.706885	MR Egger	90.6011	84	0.291962	0.00304987	0.00522517	0.560994	0.999514		0
T3_PLT	Glaucoma	Platelet count in third trimester	Glaucoma	MR Egger	86	-0.0230751	0.062878	0.714555	MR Egger	90.6011	84	0.291962	0.00304987	0.00522517	0.560994		0.98599
T3_PLT	Glaucoma	Platelet count in third trimester	Glaucoma	Simple mode	86	-0.026253	0.05825	0.653357	MR Egger	90.6011	84	0.291962	0.00304987	0.00522517	0.560994
T3_PLT	Glaucoma	Platelet count in third trimester	Glaucoma	Weighted median	86	-0.00345516	0.0366892	0.924971	MR Egger	90.6011	84	0.291962	0.00304987	0.00522517	0.560994
T3_PLT	Glaucoma	Platelet count in third trimester	Glaucoma	Weighted mode	86	-0.00569717	0.0374277	0.879376	MR Egger	90.6011	84	0.291962	0.00304987	0.00522517	0.560994
T3_PLT	Head_Injury	Platelet count in third trimester	Head injury	Inverse variance weighted	86	-0.0879974	0.0578887	0.128483	MR Egger	74.4707	84	0.762087	-0.00247491	0.0112363	0.826203	0.999514		0
T3_PLT	Head_Injury	Platelet count in third trimester	Head injury	MR Egger	86	-0.0610846	0.135206	0.652584	MR Egger	74.4707	84	0.762087	-0.00247491	0.0112363	0.826203		0.98599
T3_PLT	Head_Injury	Platelet count in third trimester	Head injury	Simple mode	86	-0.0535369	0.129327	0.679941	MR Egger	74.4707	84	0.762087	-0.00247491	0.0112363	0.826203
T3_PLT	Head_Injury	Platelet count in third trimester	Head injury	Weighted median	86	-0.0259744	0.0861742	0.763097	MR Egger	74.4707	84	0.762087	-0.00247491	0.0112363	0.826203
T3_PLT	Head_Injury	Platelet count in third trimester	Head injury	Weighted mode	86	-0.000735927	0.0883056	0.99337	MR Egger	74.4707	84	0.762087	-0.00247491	0.0112363	0.826203
T3_PLT	Hearing_Loss	Platelet count in third trimester	Hearing loss, difficulty in hearing	Inverse variance weighted	86	0.0839317	0.0432504	0.0523072	MR Egger	64.2966	84	0.945858	-0.00414089	0.00837852	0.622436	0.969589		0
T3_PLT	Hearing_Loss	Platelet count in third trimester	Hearing loss, difficulty in hearing	MR Egger	86	0.129178	0.101251	0.205539	MR Egger	64.2966	84	0.945858	-0.00414089	0.00837852	0.622436		0.98599
T3_PLT	Hearing_Loss	Platelet count in third trimester	Hearing loss, difficulty in hearing	Simple mode	86	0.0591956	0.0956618	0.537703	MR Egger	64.2966	84	0.945858	-0.00414089	0.00837852	0.622436
T3_PLT	Hearing_Loss	Platelet count in third trimester	Hearing loss, difficulty in hearing	Weighted median	86	0.046725	0.0624709	0.454492	MR Egger	64.2966	84	0.945858	-0.00414089	0.00837852	0.622436
T3_PLT	Hearing_Loss	Platelet count in third trimester	Hearing loss, difficulty in hearing	Weighted mode	86	0.0591956	0.0622811	0.344574	MR Egger	64.2966	84	0.945858	-0.00414089	0.00837852	0.622436
T3_PLT	HepC	Platelet count in third trimester	Hepatic cancer	Inverse variance weighted	86	-0.00938209	0.0685129	0.891079	Inverse variance weighted	72.1093	85	0.839343	-0.0174019	0.0133052	0.194474	0.999514
T3_PLT	HepC	Platelet count in third trimester	Hepatic cancer	MR Egger	86	0.179867	0.160097	0.264432	Inverse variance weighted	72.1093	85	0.839343	-0.0174019	0.0133052	0.194474		0.98599
T3_PLT	HepC	Platelet count in third trimester	Hepatic cancer	Simple mode	86	-0.00945014	0.153251	0.950975	Inverse variance weighted	72.1093	85	0.839343	-0.0174019	0.0133052	0.194474
T3_PLT	HepC	Platelet count in third trimester	Hepatic cancer	Weighted median	86	-0.0378614	0.0949729	0.690148	Inverse variance weighted	72.1093	85	0.839343	-0.0174019	0.0133052	0.194474
T3_PLT	HepC	Platelet count in third trimester	Hepatic cancer	Weighted mode	86	-0.0294029	0.0914691	0.748657	Inverse variance weighted	72.1093	85	0.839343	-0.0174019	0.0133052	0.194474
T3_PLT	Iron_Deficiency_Anemia	Platelet count in third trimester	Iron deficiency anemia	Inverse variance weighted	86	0.0202484	0.0279303	0.468475	MR Egger	64.1898	84	0.946934	0.00134865	0.0054223	0.804182	0.999514		0
T3_PLT	Iron_Deficiency_Anemia	Platelet count in third trimester	Iron deficiency anemia	MR Egger	86	0.00558438	0.0652386	0.931989	MR Egger	64.1898	84	0.946934	0.00134865	0.0054223	0.804182		0.98599
T3_PLT	Iron_Deficiency_Anemia	Platelet count in third trimester	Iron deficiency anemia	Simple mode	86	0.0273294	0.0631198	0.666129	MR Egger	64.1898	84	0.946934	0.00134865	0.0054223	0.804182
T3_PLT	Iron_Deficiency_Anemia	Platelet count in third trimester	Iron deficiency anemia	Weighted median	86	0.0133409	0.0412332	0.746281	MR Egger	64.1898	84	0.946934	0.00134865	0.0054223	0.804182
T3_PLT	Iron_Deficiency_Anemia	Platelet count in third trimester	Iron deficiency anemia	Weighted mode	86	0.0121494	0.0392956	0.757942	MR Egger	64.1898	84	0.946934	0.00134865	0.0054223	0.804182
T3_PLT	IS	Platelet count in third trimester	Ischemic stroke	Inverse variance weighted	86	0.00245039	0.0192893	0.898914	Inverse variance weighted	73.9031	85	0.799405	0.00431269	0.00374339	0.252555	0.999514		0
T3_PLT	IS	Platelet count in third trimester	Ischemic stroke	MR Egger	86	-0.0444586	0.0450547	0.326589	Inverse variance weighted	73.9031	85	0.799405	0.00431269	0.00374339	0.252555		0.98599
T3_PLT	IS	Platelet count in third trimester	Ischemic stroke	Simple mode	86	0.00105543	0.0404917	0.979266	Inverse variance weighted	73.9031	85	0.799405	0.00431269	0.00374339	0.252555
T3_PLT	IS	Platelet count in third trimester	Ischemic stroke	Weighted median	86	-0.000963223	0.0277115	0.972272	Inverse variance weighted	73.9031	85	0.799405	0.00431269	0.00374339	0.252555
T3_PLT	IS	Platelet count in third trimester	Ischemic stroke	Weighted mode	86	-0.00378463	0.0268313	0.888162	Inverse variance weighted	73.9031	85	0.799405	0.00431269	0.00374339	0.252555
T3_PLT	LuC	Platelet count in third trimester	Lung cancer	Inverse variance weighted	86	0.0235968	0.0497059	0.63498	Inverse variance weighted	115.602	85	0.0152823	-0.0102981	0.00964391	0.288655	0.999514		0
T3_PLT	LuC	Platelet count in third trimester	Lung cancer	MR Egger	86	0.135603	0.116055	0.245936	Inverse variance weighted	115.602	85	0.0152823	-0.0102981	0.00964391	0.288655		0.98599
T3_PLT	LuC	Platelet count in third trimester	Lung cancer	Simple mode	86	0.0660272	0.10051	0.513005	Inverse variance weighted	115.602	85	0.0152823	-0.0102981	0.00964391	0.288655
T3_PLT	LuC	Platelet count in third trimester	Lung cancer	Weighted median	86	0.00876643	0.0621936	0.887906	Inverse variance weighted	115.602	85	0.0152823	-0.0102981	0.00964391	0.288655
T3_PLT	LuC	Platelet count in third trimester	Lung cancer	Weighted mode	86	0.0250088	0.0588406	0.671892	Inverse variance weighted	115.602	85	0.0152823	-0.0102981	0.00964391	0.288655
T3_PLT	MI	Platelet count in third trimester	Myocardial infarction	Inverse variance weighted	86	-0.00559017	0.0346472	0.871822	Inverse variance weighted	107.218	85	0.0520905	0.00764541	0.0067117	0.257893	0.999514		0
T3_PLT	MI	Platelet count in third trimester	Myocardial infarction	MR Egger	86	-0.0887353	0.0807707	0.275079	Inverse variance weighted	107.218	85	0.0520905	0.00764541	0.0067117	0.257893		0.98599
T3_PLT	MI	Platelet count in third trimester	Myocardial infarction	Simple mode	86	0.00891813	0.0725582	0.902469	Inverse variance weighted	107.218	85	0.0520905	0.00764541	0.0067117	0.257893
T3_PLT	MI	Platelet count in third trimester	Myocardial infarction	Weighted median	86	0.00180078	0.0450142	0.968089	Inverse variance weighted	107.218	85	0.0520905	0.00764541	0.0067117	0.257893
T3_PLT	MI	Platelet count in third trimester	Myocardial infarction	Weighted mode	86	-0.00284272	0.0420717	0.946288	Inverse variance weighted	107.218	85	0.0520905	0.00764541	0.0067117	0.257893
T3_PLT	Osteoporosis	Platelet count in third trimester	Osteoporosis	Inverse variance weighted	86	-0.0261534	0.0192228	0.17366	MR Egger	76.8906	84	0.696009	0.000230916	0.00373009	0.950785	0.999514		0
T3_PLT	Osteoporosis	Platelet count in third trimester	Osteoporosis	MR Egger	86	-0.0286645	0.0448875	0.52483	MR Egger	76.8906	84	0.696009	0.000230916	0.00373009	0.950785		0.98599
T3_PLT	Osteoporosis	Platelet count in third trimester	Osteoporosis	Simple mode	86	-0.0342983	0.0439293	0.437113	MR Egger	76.8906	84	0.696009	0.000230916	0.00373009	0.950785
T3_PLT	Osteoporosis	Platelet count in third trimester	Osteoporosis	Weighted median	86	-0.00331142	0.0282793	0.906783	MR Egger	76.8906	84	0.696009	0.000230916	0.00373009	0.950785
T3_PLT	Osteoporosis	Platelet count in third trimester	Osteoporosis	Weighted mode	86	-0.0193758	0.0285713	0.499514	MR Egger	76.8906	84	0.696009	0.000230916	0.00373009	0.950785
T3_PLT	Ovarian_Cyst	Platelet count in third trimester	Ovarian cyst	Inverse variance weighted	86	-0.0361167	0.0312646	0.248011	MR Egger	88.7155	84	0.341473	-0.00229471	0.00610032	0.707745	0.999514		0
T3_PLT	Ovarian_Cyst	Platelet count in third trimester	Ovarian cyst	MR Egger	86	-0.0111636	0.0734023	0.879482	MR Egger	88.7155	84	0.341473	-0.00229471	0.00610032	0.707745		0.98599
T3_PLT	Ovarian_Cyst	Platelet count in third trimester	Ovarian cyst	Simple mode	86	0.0411867	0.0702491	0.559231	MR Egger	88.7155	84	0.341473	-0.00229471	0.00610032	0.707745
T3_PLT	Ovarian_Cyst	Platelet count in third trimester	Ovarian cyst	Weighted median	86	-0.011045	0.0454174	0.807859	MR Egger	88.7155	84	0.341473	-0.00229471	0.00610032	0.707745
T3_PLT	Ovarian_Cyst	Platelet count in third trimester	Ovarian cyst	Weighted mode	86	-0.0177297	0.0426258	0.678504	MR Egger	88.7155	84	0.341473	-0.00229471	0.00610032	0.707745
T3_PLT	OvC	Platelet count in third trimester	Ovarian cancer	Inverse variance weighted	86	0.0624932	0.0575013	0.277119	MR Egger	88.7208	84	0.341328	-0.00880637	0.0111898	0.433497	0.999514
T3_PLT	OvC	Platelet count in third trimester	Ovarian cancer	MR Egger	86	0.158239	0.134619	0.243132	MR Egger	88.7208	84	0.341328	-0.00880637	0.0111898	0.433497		0.98599
T3_PLT	OvC	Platelet count in third trimester	Ovarian cancer	Simple mode	86	0.0728255	0.133374	0.58648	MR Egger	88.7208	84	0.341328	-0.00880637	0.0111898	0.433497
T3_PLT	OvC	Platelet count in third trimester	Ovarian cancer	Weighted median	86	0.0171886	0.0821729	0.83431	MR Egger	88.7208	84	0.341328	-0.00880637	0.0111898	0.433497
T3_PLT	OvC	Platelet count in third trimester	Ovarian cancer	Weighted mode	86	0.0337571	0.0867983	0.698312	MR Egger	88.7208	84	0.341328	-0.00880637	0.0111898	0.433497
T3_PLT	PAD	Platelet count in third trimester	Peripheral arterial disease	Inverse variance weighted	86	-0.0163765	0.0520541	0.753061	MR Egger	61.0676	84	0.971891	0.00511494	0.0101133	0.614348	0.999514		0
T3_PLT	PAD	Platelet count in third trimester	Peripheral arterial disease	MR Egger	86	-0.0720162	0.121705	0.555623	MR Egger	61.0676	84	0.971891	0.00511494	0.0101133	0.614348		0.98599
T3_PLT	PAD	Platelet count in third trimester	Peripheral arterial disease	Simple mode	86	-0.00521011	0.114384	0.963776	MR Egger	61.0676	84	0.971891	0.00511494	0.0101133	0.614348
T3_PLT	PAD	Platelet count in third trimester	Peripheral arterial disease	Weighted median	86	0.0186495	0.0758345	0.805742	MR Egger	61.0676	84	0.971891	0.00511494	0.0101133	0.614348
T3_PLT	PAD	Platelet count in third trimester	Peripheral arterial disease	Weighted mode	86	0.0154706	0.0737324	0.83431	MR Egger	61.0676	84	0.971891	0.00511494	0.0101133	0.614348
T3_PLT	Periodontal_Disease	Platelet count in third trimester	Periodontal disease	Inverse variance weighted	86	-0.00987987	0.0253541	0.696777	MR Egger	69.7769	84	0.867358	0.00390371	0.0049188	0.429646	0.999514		0
T3_PLT	Periodontal_Disease	Platelet count in third trimester	Periodontal disease	MR Egger	86	-0.0523226	0.0591848	0.37919	MR Egger	69.7769	84	0.867358	0.00390371	0.0049188	0.429646		0.98599
T3_PLT	Periodontal_Disease	Platelet count in third trimester	Periodontal disease	Simple mode	86	0.0219336	0.0550181	0.691142	MR Egger	69.7769	84	0.867358	0.00390371	0.0049188	0.429646
T3_PLT	Periodontal_Disease	Platelet count in third trimester	Periodontal disease	Weighted median	86	0.00232898	0.0371615	0.950028	MR Egger	69.7769	84	0.867358	0.00390371	0.0049188	0.429646
T3_PLT	Periodontal_Disease	Platelet count in third trimester	Periodontal disease	Weighted mode	86	0.00831564	0.0356367	0.816055	MR Egger	69.7769	84	0.867358	0.00390371	0.0049188	0.429646
T3_PLT	Pneumonia	Platelet count in third trimester	Pneumonia	Inverse variance weighted	86	-0.0127725	0.0283557	0.652394	MR Egger	57.4635	84	0.988128	-0.00198459	0.00550533	0.71939	0.999514		0
T3_PLT	Pneumonia	Platelet count in third trimester	Pneumonia	MR Egger	86	0.00881075	0.0662481	0.894514	MR Egger	57.4635	84	0.988128	-0.00198459	0.00550533	0.71939		0.98599
T3_PLT	Pneumonia	Platelet count in third trimester	Pneumonia	Simple mode	86	0.0118356	0.062058	0.849202	MR Egger	57.4635	84	0.988128	-0.00198459	0.00550533	0.71939
T3_PLT	Pneumonia	Platelet count in third trimester	Pneumonia	Weighted median	86	0.0184573	0.0412945	0.654899	MR Egger	57.4635	84	0.988128	-0.00198459	0.00550533	0.71939
T3_PLT	Pneumonia	Platelet count in third trimester	Pneumonia	Weighted mode	86	0.0118356	0.0393345	0.764229	MR Egger	57.4635	84	0.988128	-0.00198459	0.00550533	0.71939
T3_PLT	Pollinosis	Platelet count in third trimester	Pollinosis	Inverse variance weighted	86	0.00758927	0.0181955	0.676608	MR Egger	84.5704	84	0.462021	-0.00105605	0.00354492	0.766511	0.999514		0
T3_PLT	Pollinosis	Platelet count in third trimester	Pollinosis	MR Egger	86	0.0190724	0.0426514	0.655903	MR Egger	84.5704	84	0.462021	-0.00105605	0.00354492	0.766511		0.98599
T3_PLT	Pollinosis	Platelet count in third trimester	Pollinosis	Simple mode	86	0.00160388	0.0387007	0.96704	MR Egger	84.5704	84	0.462021	-0.00105605	0.00354492	0.766511
T3_PLT	Pollinosis	Platelet count in third trimester	Pollinosis	Weighted median	86	0.00663945	0.0252076	0.792249	MR Egger	84.5704	84	0.462021	-0.00105605	0.00354492	0.766511
T3_PLT	Pollinosis	Platelet count in third trimester	Pollinosis	Weighted mode	86	0.00566554	0.0235944	0.810814	MR Egger	84.5704	84	0.462021	-0.00105605	0.00354492	0.766511
T3_PLT	PTB	Platelet count in third trimester	Pulmonary tuberculosis	Inverse variance weighted	86	-0.0100671	0.0307183	0.743122	MR Egger	52.8802	84	0.996847	-0.00508346	0.00596483	0.396505	0.999514		0
T3_PLT	PTB	Platelet count in third trimester	Pulmonary tuberculosis	MR Egger	86	0.045221	0.0717791	0.530403	MR Egger	52.8802	84	0.996847	-0.00508346	0.00596483	0.396505		0.98599
T3_PLT	PTB	Platelet count in third trimester	Pulmonary tuberculosis	Simple mode	86	0.0236383	0.0696546	0.735172	MR Egger	52.8802	84	0.996847	-0.00508346	0.00596483	0.396505
T3_PLT	PTB	Platelet count in third trimester	Pulmonary tuberculosis	Weighted median	86	0.00909858	0.045788	0.842489	MR Egger	52.8802	84	0.996847	-0.00508346	0.00596483	0.396505
T3_PLT	PTB	Platelet count in third trimester	Pulmonary tuberculosis	Weighted mode	86	0.00935893	0.042694	0.827012	MR Egger	52.8802	84	0.996847	-0.00508346	0.00596483	0.396505
T3_PLT	Pyelonephritis	Platelet count in third trimester	Pyelonephritis	Inverse variance weighted	86	0.0524152	0.0425057	0.217525	Inverse variance weighted	58.9155	85	0.986079	0.0133435	0.00825255	0.109649	0.999514		0
T3_PLT	Pyelonephritis	Platelet count in third trimester	Pyelonephritis	MR Egger	86	-0.0926968	0.0993039	0.353255	Inverse variance weighted	58.9155	85	0.986079	0.0133435	0.00825255	0.109649		0.98599
T3_PLT	Pyelonephritis	Platelet count in third trimester	Pyelonephritis	Simple mode	86	0.00541863	0.0999002	0.956871	Inverse variance weighted	58.9155	85	0.986079	0.0133435	0.00825255	0.109649
T3_PLT	Pyelonephritis	Platelet count in third trimester	Pyelonephritis	Weighted median	86	0.0170109	0.0591861	0.773796	Inverse variance weighted	58.9155	85	0.986079	0.0133435	0.00825255	0.109649
T3_PLT	Pyelonephritis	Platelet count in third trimester	Pyelonephritis	Weighted mode	86	-0.00568037	0.0588117	0.923283	Inverse variance weighted	58.9155	85	0.986079	0.0133435	0.00825255	0.109649
T3_PLT	RA	Platelet count in third trimester	Rheumatoid arthritis	Inverse variance weighted	85	0.0170185	0.0292327	0.560449	Inverse variance weighted	99.2941	84	0.12184	-0.00688734	0.00570422	0.230703	0.999514		0
T3_PLT	RA	Platelet count in third trimester	Rheumatoid arthritis	MR Egger	85	0.0916594	0.0683483	0.183558	Inverse variance weighted	99.2941	84	0.12184	-0.00688734	0.00570422	0.230703		0.986061
T3_PLT	RA	Platelet count in third trimester	Rheumatoid arthritis	Simple mode	85	0.030248	0.0617307	0.625412	Inverse variance weighted	99.2941	84	0.12184	-0.00688734	0.00570422	0.230703
T3_PLT	RA	Platelet count in third trimester	Rheumatoid arthritis	Weighted median	85	-0.00585559	0.0397685	0.882941	Inverse variance weighted	99.2941	84	0.12184	-0.00688734	0.00570422	0.230703
T3_PLT	RA	Platelet count in third trimester	Rheumatoid arthritis	Weighted mode	85	0.000687532	0.0378421	0.985548	Inverse variance weighted	99.2941	84	0.12184	-0.00688734	0.00570422	0.230703
T3_PLT	SAP	Platelet count in third trimester	Stable angina pectoris	Inverse variance weighted	86	0.00603657	0.0251257	0.810133	Inverse variance weighted	107.181	85	0.0523539	0.00617169	0.00482311	0.204206	0.999514		0
T3_PLT	SAP	Platelet count in third trimester	Stable angina pectoris	MR Egger	86	-0.0612737	0.0582546	0.295896	Inverse variance weighted	107.181	85	0.0523539	0.00617169	0.00482311	0.204206		0.98599
T3_PLT	SAP	Platelet count in third trimester	Stable angina pectoris	Simple mode	86	0.00768518	0.0506953	0.879865	Inverse variance weighted	107.181	85	0.0523539	0.00617169	0.00482311	0.204206
T3_PLT	SAP	Platelet count in third trimester	Stable angina pectoris	Weighted median	86	0.0157473	0.0321883	0.624683	Inverse variance weighted	107.181	85	0.0523539	0.00617169	0.00482311	0.204206
T3_PLT	SAP	Platelet count in third trimester	Stable angina pectoris	Weighted mode	86	0.0223772	0.0299885	0.45761	Inverse variance weighted	107.181	85	0.0523539	0.00617169	0.00482311	0.204206
T3_PLT	T1D	Platelet count in third trimester	Type 1 diabetes	Inverse variance weighted	86	0.0916452	0.072728	0.20763	MR Egger	74.0266	84	0.773441	-0.00285491	0.0140764	0.83977	0.999514		0
T3_PLT	T1D	Platelet count in third trimester	Type 1 diabetes	MR Egger	86	0.122741	0.169697	0.471506	MR Egger	74.0266	84	0.773441	-0.00285491	0.0140764	0.83977		0.98599
T3_PLT	T1D	Platelet count in third trimester	Type 1 diabetes	Simple mode	86	0.0286558	0.162534	0.860473	MR Egger	74.0266	84	0.773441	-0.00285491	0.0140764	0.83977
T3_PLT	T1D	Platelet count in third trimester	Type 1 diabetes	Weighted median	86	-0.00223381	0.102616	0.982632	MR Egger	74.0266	84	0.773441	-0.00285491	0.0140764	0.83977
T3_PLT	T1D	Platelet count in third trimester	Type 1 diabetes	Weighted mode	86	0.0286558	0.101158	0.777654	MR Egger	74.0266	84	0.773441	-0.00285491	0.0140764	0.83977
T3_PLT	T2D	Platelet count in third trimester	Type 2 diabetes	Inverse variance weighted	84	-0.037193	0.0175757	0.0343311	Inverse variance weighted	103.192	83	0.0659831	0.00401812	0.00347962	0.251543	0.903286		0
T3_PLT	T2D	Platelet count in third trimester	Type 2 diabetes	MR Egger	84	-0.0806237	0.0414993	0.0554758	Inverse variance weighted	103.192	83	0.0659831	0.00401812	0.00347962	0.251543		0.986138
T3_PLT	T2D	Platelet count in third trimester	Type 2 diabetes	Simple mode	84	-0.0579672	0.038519	0.136146	Inverse variance weighted	103.192	83	0.0659831	0.00401812	0.00347962	0.251543
T3_PLT	T2D	Platelet count in third trimester	Type 2 diabetes	Weighted median	84	-0.0189637	0.0224044	0.397315	Inverse variance weighted	103.192	83	0.0659831	0.00401812	0.00347962	0.251543
T3_PLT	T2D	Platelet count in third trimester	Type 2 diabetes	Weighted mode	84	-0.0200931	0.0218642	0.36076	Inverse variance weighted	103.192	83	0.0659831	0.00401812	0.00347962	0.251543
T3_PLT	UAP	Platelet count in third trimester	Unstable angina pectoris	Inverse variance weighted	86	-0.0295835	0.0407348	0.467688	Inverse variance weighted	86.4256	85	0.43651	0.0149145	0.00784503	0.0607124	0.999514		0
T3_PLT	UAP	Platelet count in third trimester	Unstable angina pectoris	MR Egger	86	-0.191762	0.0943879	0.0453509	Inverse variance weighted	86.4256	85	0.43651	0.0149145	0.00784503	0.0607124		0.98599
T3_PLT	UAP	Platelet count in third trimester	Unstable angina pectoris	Simple mode	86	0.0225935	0.0990892	0.820185	Inverse variance weighted	86.4256	85	0.43651	0.0149145	0.00784503	0.0607124
T3_PLT	UAP	Platelet count in third trimester	Unstable angina pectoris	Weighted median	86	-0.000981031	0.0604844	0.987059	Inverse variance weighted	86.4256	85	0.43651	0.0149145	0.00784503	0.0607124
T3_PLT	UAP	Platelet count in third trimester	Unstable angina pectoris	Weighted mode	86	-0.016876	0.0595454	0.777549	Inverse variance weighted	86.4256	85	0.43651	0.0149145	0.00784503	0.0607124
T3_PLT	UF	Platelet count in third trimester	Uterine fibroid	Inverse variance weighted	86	0.01722	0.0161672	0.28682	MR Egger	91.0158	84	0.281624	-0.000112355	0.00314881	0.971621	0.999514		0
T3_PLT	UF	Platelet count in third trimester	Uterine fibroid	MR Egger	86	0.0184479	0.0380615	0.62916	MR Egger	91.0158	84	0.281624	-0.000112355	0.00314881	0.971621		0.98599
T3_PLT	UF	Platelet count in third trimester	Uterine fibroid	Simple mode	86	0.0204719	0.0408675	0.617712	MR Egger	91.0158	84	0.281624	-0.000112355	0.00314881	0.971621
T3_PLT	UF	Platelet count in third trimester	Uterine fibroid	Weighted median	86	0.00270257	0.0243205	0.911519	MR Egger	91.0158	84	0.281624	-0.000112355	0.00314881	0.971621
T3_PLT	UF	Platelet count in third trimester	Uterine fibroid	Weighted mode	86	0.00449013	0.022769	0.844139	MR Egger	91.0158	84	0.281624	-0.000112355	0.00314881	0.971621
T3_PLT	Urolithiasis	Platelet count in third trimester	Urolithiasis	Inverse variance weighted	86	0.0133427	0.030428	0.661025	MR Egger	83.7616	84	0.48681	-0.00415337	0.0059036	0.48367	0.999514		0
T3_PLT	Urolithiasis	Platelet count in third trimester	Urolithiasis	MR Egger	86	0.0585095	0.0710459	0.41253	MR Egger	83.7616	84	0.48681	-0.00415337	0.0059036	0.48367		0.98599
T3_PLT	Urolithiasis	Platelet count in third trimester	Urolithiasis	Simple mode	86	0.00418393	0.0619477	0.946311	MR Egger	83.7616	84	0.48681	-0.00415337	0.0059036	0.48367
T3_PLT	Urolithiasis	Platelet count in third trimester	Urolithiasis	Weighted median	86	0.0080028	0.0420923	0.849211	MR Egger	83.7616	84	0.48681	-0.00415337	0.0059036	0.48367
T3_PLT	Urolithiasis	Platelet count in third trimester	Urolithiasis	Weighted mode	86	0.00418393	0.041812	0.920528	MR Egger	83.7616	84	0.48681	-0.00415337	0.0059036	0.48367
T3_PLT	Urticaria	Platelet count in third trimester	Urticaria	Inverse variance weighted	86	0.016308	0.0227552	0.473576	MR Egger	58.8374	84	0.983221	0.00316061	0.0044186	0.476408	0.999514		0
T3_PLT	Urticaria	Platelet count in third trimester	Urticaria	MR Egger	86	-0.018054	0.0531555	0.734972	MR Egger	58.8374	84	0.983221	0.00316061	0.0044186	0.476408		0.98599
T3_PLT	Urticaria	Platelet count in third trimester	Urticaria	Simple mode	86	0.0333668	0.0497246	0.50402	MR Egger	58.8374	84	0.983221	0.00316061	0.0044186	0.476408
T3_PLT	Urticaria	Platelet count in third trimester	Urticaria	Weighted median	86	0.0043286	0.0316385	0.891177	MR Egger	58.8374	84	0.983221	0.00316061	0.0044186	0.476408
T3_PLT	Urticaria	Platelet count in third trimester	Urticaria	Weighted mode	86	0.00981484	0.0320386	0.760092	MR Egger	58.8374	84	0.983221	0.00316061	0.0044186	0.476408
T3_PLT	Ventricular_Arrhythmia	Platelet count in third trimester	Ventricular arrhythmia	Inverse variance weighted	86	0.0150099	0.0625235	0.810277	MR Egger	69.9422	84	0.864238	-0.00271168	0.0121382	0.823767	0.999514		0
T3_PLT	Ventricular_Arrhythmia	Platelet count in third trimester	Ventricular arrhythmia	MR Egger	86	0.0445072	0.146093	0.761386	MR Egger	69.9422	84	0.864238	-0.00271168	0.0121382	0.823767		0.98599
T3_PLT	Ventricular_Arrhythmia	Platelet count in third trimester	Ventricular arrhythmia	Simple mode	86	-0.0189964	0.146363	0.89704	MR Egger	69.9422	84	0.864238	-0.00271168	0.0121382	0.823767
T3_PLT	Ventricular_Arrhythmia	Platelet count in third trimester	Ventricular arrhythmia	Weighted median	86	0.0114927	0.0889725	0.897222	MR Egger	69.9422	84	0.864238	-0.00271168	0.0121382	0.823767
T3_PLT	Ventricular_Arrhythmia	Platelet count in third trimester	Ventricular arrhythmia	Weighted mode	86	0.00889229	0.0850656	0.916991	MR Egger	69.9422	84	0.864238	-0.00271168	0.0121382	0.823767
T3_PLT	Zoster	Platelet count in third trimester	Zoster infection	Inverse variance weighted	86	0.0376863	0.0464665	0.417342	MR Egger	67.146	84	0.910972	0.00375851	0.00902262	0.678059	0.999514		0
T3_PLT	Zoster	Platelet count in third trimester	Zoster infection	MR Egger	86	-0.00318177	0.108555	0.976687	MR Egger	67.146	84	0.910972	0.00375851	0.00902262	0.678059		0.98599
T3_PLT	Zoster	Platelet count in third trimester	Zoster infection	Simple mode	86	0.0124945	0.0993013	0.900169	MR Egger	67.146	84	0.910972	0.00375851	0.00902262	0.678059
T3_PLT	Zoster	Platelet count in third trimester	Zoster infection	Weighted median	86	-0.023528	0.065669	0.720132	MR Egger	67.146	84	0.910972	0.00375851	0.00902262	0.678059
T3_PLT	Zoster	Platelet count in third trimester	Zoster infection	Weighted mode	86	0.00209947	0.0589845	0.97169	MR Egger	67.146	84	0.910972	0.00375851	0.00902262	0.678059
Tb_po	AD	Thyroid peroxidase antibody positive	Atopic dermatitis	Inverse variance weighted	31	-0.0218797	0.0373959	0.558492	MR Egger	43.7	29	0.0391754	-9.92e-05	0.0231964	0.996616	0.999514
Tb_po	AD	Thyroid peroxidase antibody positive	Atopic dermatitis	MR Egger	31	-0.0214273	0.112375	0.850108	MR Egger	43.7	29	0.0391754	-9.92e-05	0.0231964	0.996616		0.98379
Tb_po	AD	Thyroid peroxidase antibody positive	Atopic dermatitis	Simple mode	31	-0.154535	0.0974339	0.123213	MR Egger	43.7	29	0.0391754	-9.92e-05	0.0231964	0.996616
Tb_po	AD	Thyroid peroxidase antibody positive	Atopic dermatitis	Weighted median	31	-0.0300376	0.0489761	0.539671	MR Egger	43.7	29	0.0391754	-9.92e-05	0.0231964	0.996616
Tb_po	AD	Thyroid peroxidase antibody positive	Atopic dermatitis	Weighted mode	31	0.0191389	0.0589937	0.74787	MR Egger	43.7	29	0.0391754	-9.92e-05	0.0231964	0.996616
Tb_po	Allergic_Conjunctivitis	Thyroid peroxidase antibody positive	Allergic conjunctivitis	Inverse variance weighted	31	-0.0350752	0.032503	0.280526	Inverse variance weighted	44.2447	30	0.0453106	-0.0445779	0.0183672	0.0216656	0.999514
Tb_po	Allergic_Conjunctivitis	Thyroid peroxidase antibody positive	Allergic conjunctivitis	MR Egger	31	0.168166	0.0889991	0.0688562	Inverse variance weighted	44.2447	30	0.0453106	-0.0445779	0.0183672	0.0216656		0.98379
Tb_po	Allergic_Conjunctivitis	Thyroid peroxidase antibody positive	Allergic conjunctivitis	Simple mode	31	0.00878923	0.072477	0.904286	Inverse variance weighted	44.2447	30	0.0453106	-0.0445779	0.0183672	0.0216656
Tb_po	Allergic_Conjunctivitis	Thyroid peroxidase antibody positive	Allergic conjunctivitis	Weighted median	31	0.000612771	0.0400407	0.98779	Inverse variance weighted	44.2447	30	0.0453106	-0.0445779	0.0183672	0.0216656
Tb_po	Allergic_Conjunctivitis	Thyroid peroxidase antibody positive	Allergic conjunctivitis	Weighted mode	31	0.0184503	0.0426255	0.668222	Inverse variance weighted	44.2447	30	0.0453106	-0.0445779	0.0183672	0.0216656
Tb_po	Allergic_Rhinitis	Thyroid peroxidase antibody positive	Allergic rhinitis	Inverse variance weighted	31	-0.0101955	0.0209191	0.625991	MR Egger	27.9987	29	0.517985	0.00431107	0.0127503	0.737712	0.999514
Tb_po	Allergic_Rhinitis	Thyroid peroxidase antibody positive	Allergic rhinitis	MR Egger	31	-0.0298589	0.0618039	0.632636	MR Egger	27.9987	29	0.517985	0.00431107	0.0127503	0.737712		0.98379
Tb_po	Allergic_Rhinitis	Thyroid peroxidase antibody positive	Allergic rhinitis	Simple mode	31	0.0365995	0.055832	0.517123	MR Egger	27.9987	29	0.517985	0.00431107	0.0127503	0.737712
Tb_po	Allergic_Rhinitis	Thyroid peroxidase antibody positive	Allergic rhinitis	Weighted median	31	0.025489	0.031036	0.411493	MR Egger	27.9987	29	0.517985	0.00431107	0.0127503	0.737712
Tb_po	Allergic_Rhinitis	Thyroid peroxidase antibody positive	Allergic rhinitis	Weighted mode	31	0.00779138	0.0354573	0.827562	MR Egger	27.9987	29	0.517985	0.00431107	0.0127503	0.737712
Tb_po	Angina	Thyroid peroxidase antibody positive	Angina pectoris	Inverse variance weighted	31	0.0191751	0.0230964	0.406414	MR Egger	37.4962	29	0.133954	-0.00152526	0.0143118	0.915861	0.999514
Tb_po	Angina	Thyroid peroxidase antibody positive	Angina pectoris	MR Egger	31	0.0261329	0.0693821	0.709174	MR Egger	37.4962	29	0.133954	-0.00152526	0.0143118	0.915861		0.98379
Tb_po	Angina	Thyroid peroxidase antibody positive	Angina pectoris	Simple mode	31	-0.0397156	0.0526462	0.456499	MR Egger	37.4962	29	0.133954	-0.00152526	0.0143118	0.915861
Tb_po	Angina	Thyroid peroxidase antibody positive	Angina pectoris	Weighted median	31	0.0157423	0.0299217	0.598808	MR Egger	37.4962	29	0.133954	-0.00152526	0.0143118	0.915861
Tb_po	Angina	Thyroid peroxidase antibody positive	Angina pectoris	Weighted mode	31	0.0109335	0.0335287	0.746618	MR Egger	37.4962	29	0.133954	-0.00152526	0.0143118	0.915861
Tb_po	Asthma	Thyroid peroxidase antibody positive	Asthma	Inverse variance weighted	29	-0.00567529	0.0243478	0.81569	MR Egger	53.9363	27	0.00154896	-0.0114817	0.0153984	0.462328	0.999514
Tb_po	Asthma	Thyroid peroxidase antibody positive	Asthma	MR Egger	29	0.0459591	0.0734692	0.536859	MR Egger	53.9363	27	0.00154896	-0.0114817	0.0153984	0.462328		0.984252
Tb_po	Asthma	Thyroid peroxidase antibody positive	Asthma	Simple mode	29	0.000434777	0.0574766	0.994018	MR Egger	53.9363	27	0.00154896	-0.0114817	0.0153984	0.462328
Tb_po	Asthma	Thyroid peroxidase antibody positive	Asthma	Weighted median	29	0.0412401	0.0287035	0.150785	MR Egger	53.9363	27	0.00154896	-0.0114817	0.0153984	0.462328
Tb_po	Asthma	Thyroid peroxidase antibody positive	Asthma	Weighted mode	29	0.0612037	0.0346352	0.0881118	MR Egger	53.9363	27	0.00154896	-0.0114817	0.0153984	0.462328
Tb_po	ATC_A02B	Thyroid peroxidase antibody positive	Drugs for peptic ulcer and gastro-esophageal reflux disease	Inverse variance weighted	31	-0.00390609	0.0104836	0.709453	MR Egger	27.9775	29	0.519119	-0.00205018	0.00638842	0.750572	0.999514
Tb_po	ATC_A02B	Thyroid peroxidase antibody positive	Drugs for peptic ulcer and gastro-esophageal reflux disease	MR Egger	31	0.0054446	0.0309657	0.861652	MR Egger	27.9775	29	0.519119	-0.00205018	0.00638842	0.750572		0.98379
Tb_po	ATC_A02B	Thyroid peroxidase antibody positive	Drugs for peptic ulcer and gastro-esophageal reflux disease	Simple mode	31	-0.00023873	0.0267454	0.992937	MR Egger	27.9775	29	0.519119	-0.00205018	0.00638842	0.750572
Tb_po	ATC_A02B	Thyroid peroxidase antibody positive	Drugs for peptic ulcer and gastro-esophageal reflux disease	Weighted median	31	-0.0111427	0.0148352	0.452594	MR Egger	27.9775	29	0.519119	-0.00205018	0.00638842	0.750572
Tb_po	ATC_A02B	Thyroid peroxidase antibody positive	Drugs for peptic ulcer and gastro-esophageal reflux disease	Weighted mode	31	-0.00728153	0.0181729	0.691494	MR Egger	27.9775	29	0.519119	-0.00205018	0.00638842	0.750572
Tb_po	ATC_A10	Thyroid peroxidase antibody positive	Drugs used in diabetes	Inverse variance weighted	31	0.0196901	0.015163	0.194095	Inverse variance weighted	32.7698	30	0.332621	0.0162503	0.00889833	0.0781296	0.999514
Tb_po	ATC_A10	Thyroid peroxidase antibody positive	Drugs used in diabetes	MR Egger	31	-0.0544249	0.0431319	0.217067	Inverse variance weighted	32.7698	30	0.332621	0.0162503	0.00889833	0.0781296		0.98379
Tb_po	ATC_A10	Thyroid peroxidase antibody positive	Drugs used in diabetes	Simple mode	31	0.0288954	0.0424761	0.501547	Inverse variance weighted	32.7698	30	0.332621	0.0162503	0.00889833	0.0781296
Tb_po	ATC_A10	Thyroid peroxidase antibody positive	Drugs used in diabetes	Weighted median	31	-0.0124142	0.0221878	0.575817	Inverse variance weighted	32.7698	30	0.332621	0.0162503	0.00889833	0.0781296
Tb_po	ATC_A10	Thyroid peroxidase antibody positive	Drugs used in diabetes	Weighted mode	31	-0.0116818	0.0253531	0.648289	Inverse variance weighted	32.7698	30	0.332621	0.0162503	0.00889833	0.0781296
Tb_po	ATC_B01A	Thyroid peroxidase antibody positive	Antithrombotic agents	Inverse variance weighted	31	-0.00351446	0.0124478	0.777685	MR Egger	34.231	29	0.230903	-0.00571807	0.00764067	0.460262	0.999514
Tb_po	ATC_B01A	Thyroid peroxidase antibody positive	Antithrombotic agents	MR Egger	31	0.0225635	0.0370339	0.547092	MR Egger	34.231	29	0.230903	-0.00571807	0.00764067	0.460262		0.98379
Tb_po	ATC_B01A	Thyroid peroxidase antibody positive	Antithrombotic agents	Simple mode	31	-0.00601576	0.0314817	0.849744	MR Egger	34.231	29	0.230903	-0.00571807	0.00764067	0.460262
Tb_po	ATC_B01A	Thyroid peroxidase antibody positive	Antithrombotic agents	Weighted median	31	0.00560848	0.0169128	0.740183	MR Egger	34.231	29	0.230903	-0.00571807	0.00764067	0.460262
Tb_po	ATC_B01A	Thyroid peroxidase antibody positive	Antithrombotic agents	Weighted mode	31	-0.000890203	0.0198711	0.964565	MR Egger	34.231	29	0.230903	-0.00571807	0.00764067	0.460262
Tb_po	ATC_C01D	Thyroid peroxidase antibody positive	Vasodilators used in cardiac diseases	Inverse variance weighted	31	-0.0103787	0.0191409	0.587662	MR Egger	27.067	29	0.56809	0.00237282	0.0116611	0.840179	0.999514
Tb_po	ATC_C01D	Thyroid peroxidase antibody positive	Vasodilators used in cardiac diseases	MR Egger	31	-0.0211983	0.0565126	0.71031	MR Egger	27.067	29	0.56809	0.00237282	0.0116611	0.840179		0.98379
Tb_po	ATC_C01D	Thyroid peroxidase antibody positive	Vasodilators used in cardiac diseases	Simple mode	31	0.000219816	0.046303	0.996244	MR Egger	27.067	29	0.56809	0.00237282	0.0116611	0.840179
Tb_po	ATC_C01D	Thyroid peroxidase antibody positive	Vasodilators used in cardiac diseases	Weighted median	31	-0.00317042	0.026583	0.905065	MR Egger	27.067	29	0.56809	0.00237282	0.0116611	0.840179
Tb_po	ATC_C01D	Thyroid peroxidase antibody positive	Vasodilators used in cardiac diseases	Weighted mode	31	0.00468363	0.0316974	0.88352	MR Egger	27.067	29	0.56809	0.00237282	0.0116611	0.840179
Tb_po	ATC_C02	Thyroid peroxidase antibody positive	Antihypertensives	Inverse variance weighted	31	0.0107487	0.0281899	0.702984	MR Egger	30.4785	29	0.390413	-0.0109915	0.0173498	0.531355	0.999514
Tb_po	ATC_C02	Thyroid peroxidase antibody positive	Antihypertensives	MR Egger	31	0.0608783	0.0840957	0.474916	MR Egger	30.4785	29	0.390413	-0.0109915	0.0173498	0.531355		0.98379
Tb_po	ATC_C02	Thyroid peroxidase antibody positive	Antihypertensives	Simple mode	31	-0.0317597	0.0653685	0.630599	MR Egger	30.4785	29	0.390413	-0.0109915	0.0173498	0.531355
Tb_po	ATC_C02	Thyroid peroxidase antibody positive	Antihypertensives	Weighted median	31	0.001948	0.0406637	0.961792	MR Egger	30.4785	29	0.390413	-0.0109915	0.0173498	0.531355
Tb_po	ATC_C02	Thyroid peroxidase antibody positive	Antihypertensives	Weighted mode	31	-0.0174572	0.0501062	0.729969	MR Egger	30.4785	29	0.390413	-0.0109915	0.0173498	0.531355
Tb_po	ATC_C03	Thyroid peroxidase antibody positive	Diuretics	Inverse variance weighted	31	0.00230554	0.0153131	0.880323	MR Egger	25.1641	29	0.669702	-0.0082683	0.00932997	0.382795	0.999514
Tb_po	ATC_C03	Thyroid peroxidase antibody positive	Diuretics	MR Egger	31	0.0400148	0.0452227	0.383522	MR Egger	25.1641	29	0.669702	-0.0082683	0.00932997	0.382795		0.98379
Tb_po	ATC_C03	Thyroid peroxidase antibody positive	Diuretics	Simple mode	31	-8.67e-06	0.0313062	0.999781	MR Egger	25.1641	29	0.669702	-0.0082683	0.00932997	0.382795
Tb_po	ATC_C03	Thyroid peroxidase antibody positive	Diuretics	Weighted median	31	0.0107567	0.0221245	0.626832	MR Egger	25.1641	29	0.669702	-0.0082683	0.00932997	0.382795
Tb_po	ATC_C03	Thyroid peroxidase antibody positive	Diuretics	Weighted mode	31	0.0187059	0.0245238	0.451561	MR Egger	25.1641	29	0.669702	-0.0082683	0.00932997	0.382795
Tb_po	ATC_C07	Thyroid peroxidase antibody positive	Beta blocking agents	Inverse variance weighted	30	0.0227766	0.0173239	0.188594	MR Egger	30.2697	28	0.350442	0.00554915	0.0107763	0.610636	0.999514
Tb_po	ATC_C07	Thyroid peroxidase antibody positive	Beta blocking agents	MR Egger	30	-0.0025439	0.052209	0.961484	MR Egger	30.2697	28	0.350442	0.00554915	0.0107763	0.610636		0.98346
Tb_po	ATC_C07	Thyroid peroxidase antibody positive	Beta blocking agents	Simple mode	30	-0.00823394	0.0486366	0.86674	MR Egger	30.2697	28	0.350442	0.00554915	0.0107763	0.610636
Tb_po	ATC_C07	Thyroid peroxidase antibody positive	Beta blocking agents	Weighted median	30	0.000465565	0.0257772	0.98559	MR Egger	30.2697	28	0.350442	0.00554915	0.0107763	0.610636
Tb_po	ATC_C07	Thyroid peroxidase antibody positive	Beta blocking agents	Weighted mode	30	-0.0133601	0.0317204	0.676726	MR Egger	30.2697	28	0.350442	0.00554915	0.0107763	0.610636
Tb_po	ATC_C08	Thyroid peroxidase antibody positive	Calcium channel blockers	Inverse variance weighted	31	0.000498487	0.0136009	0.970763	MR Egger	41.6764	29	0.06003	-0.000972603	0.00842869	0.90893	0.999514
Tb_po	ATC_C08	Thyroid peroxidase antibody positive	Calcium channel blockers	MR Egger	31	0.00493412	0.040852	0.904698	MR Egger	41.6764	29	0.06003	-0.000972603	0.00842869	0.90893		0.98379
Tb_po	ATC_C08	Thyroid peroxidase antibody positive	Calcium channel blockers	Simple mode	31	0.00287298	0.0257279	0.911831	MR Egger	41.6764	29	0.06003	-0.000972603	0.00842869	0.90893
Tb_po	ATC_C08	Thyroid peroxidase antibody positive	Calcium channel blockers	Weighted median	31	0.00235727	0.0177041	0.894076	MR Egger	41.6764	29	0.06003	-0.000972603	0.00842869	0.90893
Tb_po	ATC_C08	Thyroid peroxidase antibody positive	Calcium channel blockers	Weighted mode	31	0.00445435	0.019268	0.818745	MR Egger	41.6764	29	0.06003	-0.000972603	0.00842869	0.90893
Tb_po	ATC_C09	Thyroid peroxidase antibody positive	Agents acting on the renin-angiotensin system	Inverse variance weighted	29	0.000568238	0.0134835	0.966385	MR Egger	34.4742	27	0.152692	-0.00358443	0.00829511	0.66909	0.999514
Tb_po	ATC_C09	Thyroid peroxidase antibody positive	Agents acting on the renin-angiotensin system	MR Egger	29	0.0169111	0.0402201	0.677474	MR Egger	34.4742	27	0.152692	-0.00358443	0.00829511	0.66909		0.98356
Tb_po	ATC_C09	Thyroid peroxidase antibody positive	Agents acting on the renin-angiotensin system	Simple mode	29	0.00764992	0.0304481	0.80346	MR Egger	34.4742	27	0.152692	-0.00358443	0.00829511	0.66909
Tb_po	ATC_C09	Thyroid peroxidase antibody positive	Agents acting on the renin-angiotensin system	Weighted median	29	-0.00731607	0.0177668	0.680498	MR Egger	34.4742	27	0.152692	-0.00358443	0.00829511	0.66909
Tb_po	ATC_C09	Thyroid peroxidase antibody positive	Agents acting on the renin-angiotensin system	Weighted mode	29	-0.00404495	0.0198937	0.840349	MR Egger	34.4742	27	0.152692	-0.00358443	0.00829511	0.66909
Tb_po	ATC_C10AA	Thyroid peroxidase antibody positive	HMG CoA reductase inhibitors	Inverse variance weighted	29	-0.00150333	0.0128323	0.90674	Inverse variance weighted	29.4587	28	0.389546	0.017288	0.00758258	0.0307275	0.999514
Tb_po	ATC_C10AA	Thyroid peroxidase antibody positive	HMG CoA reductase inhibitors	MR Egger	29	-0.0803177	0.0367624	0.0377609	Inverse variance weighted	29.4587	28	0.389546	0.017288	0.00758258	0.0307275		0.98356
Tb_po	ATC_C10AA	Thyroid peroxidase antibody positive	HMG CoA reductase inhibitors	Simple mode	29	-0.0211738	0.02909	0.472735	Inverse variance weighted	29.4587	28	0.389546	0.017288	0.00758258	0.0307275
Tb_po	ATC_C10AA	Thyroid peroxidase antibody positive	HMG CoA reductase inhibitors	Weighted median	29	-0.00485681	0.0188556	0.796731	Inverse variance weighted	29.4587	28	0.389546	0.017288	0.00758258	0.0307275
Tb_po	ATC_C10AA	Thyroid peroxidase antibody positive	HMG CoA reductase inhibitors	Weighted mode	29	-0.0227122	0.0216971	0.304151	Inverse variance weighted	29.4587	28	0.389546	0.017288	0.00758258	0.0307275
Tb_po	ATC_H03A	Thyroid peroxidase antibody positive	Thyroid preparations	Inverse variance weighted	30	0.308618	0.041495	1.03e-13	MR Egger	48.0077	28	0.0106958	-0.019555	0.0298438	0.517658	2.16223e-10
Tb_po	ATC_H03A	Thyroid peroxidase antibody positive	Thyroid preparations	MR Egger	30	0.405885	0.154247	0.0136729	MR Egger	48.0077	28	0.0106958	-0.019555	0.0298438	0.517658		0.98313
Tb_po	ATC_H03A	Thyroid peroxidase antibody positive	Thyroid preparations	Simple mode	30	0.454864	0.145274	0.00395469	MR Egger	48.0077	28	0.0106958	-0.019555	0.0298438	0.517658
Tb_po	ATC_H03A	Thyroid peroxidase antibody positive	Thyroid preparations	Weighted median	30	0.287278	0.0546887	1.5e-07	MR Egger	48.0077	28	0.0106958	-0.019555	0.0298438	0.517658
Tb_po	ATC_H03A	Thyroid peroxidase antibody positive	Thyroid preparations	Weighted mode	30	0.113625	0.110053	0.310396	MR Egger	48.0077	28	0.0106958	-0.019555	0.0298438	0.517658
Tb_po	ATC_L04	Thyroid peroxidase antibody positive	Immunosuppressants	Inverse variance weighted	29	0.0885492	0.0290879	0.00233306	MR Egger	27.654	27	0.428976	-0.00496628	0.017917	0.783751	0.244884
Tb_po	ATC_L04	Thyroid peroxidase antibody positive	Immunosuppressants	MR Egger	29	0.111066	0.0864045	0.209562	MR Egger	27.654	27	0.428976	-0.00496628	0.017917	0.783751		0.983528
Tb_po	ATC_L04	Thyroid peroxidase antibody positive	Immunosuppressants	Simple mode	29	0.0598072	0.0879773	0.502212	MR Egger	27.654	27	0.428976	-0.00496628	0.017917	0.783751
Tb_po	ATC_L04	Thyroid peroxidase antibody positive	Immunosuppressants	Weighted median	29	0.0671247	0.045574	0.140786	MR Egger	27.654	27	0.428976	-0.00496628	0.017917	0.783751
Tb_po	ATC_L04	Thyroid peroxidase antibody positive	Immunosuppressants	Weighted mode	29	0.0488519	0.0513128	0.349222	MR Egger	27.654	27	0.428976	-0.00496628	0.017917	0.783751
Tb_po	ATC_M01A	Thyroid peroxidase antibody positive	Anti-inflammatory and antirheumatic products, non-steroids	Inverse variance weighted	31	0.0159375	0.0138113	0.248521	MR Egger	41.115	29	0.0672906	0.00446994	0.00851957	0.603802	0.999514
Tb_po	ATC_M01A	Thyroid peroxidase antibody positive	Anti-inflammatory and antirheumatic products, non-steroids	MR Egger	31	-0.00445678	0.0413089	0.914827	MR Egger	41.115	29	0.0672906	0.00446994	0.00851957	0.603802		0.98379
Tb_po	ATC_M01A	Thyroid peroxidase antibody positive	Anti-inflammatory and antirheumatic products, non-steroids	Simple mode	31	0.000470262	0.0281118	0.986764	MR Egger	41.115	29	0.0672906	0.00446994	0.00851957	0.603802
Tb_po	ATC_M01A	Thyroid peroxidase antibody positive	Anti-inflammatory and antirheumatic products, non-steroids	Weighted median	31	-0.000804015	0.017699	0.963767	MR Egger	41.115	29	0.0672906	0.00446994	0.00851957	0.603802
Tb_po	ATC_M01A	Thyroid peroxidase antibody positive	Anti-inflammatory and antirheumatic products, non-steroids	Weighted mode	31	-0.00617535	0.0189747	0.747098	MR Egger	41.115	29	0.0672906	0.00446994	0.00851957	0.603802
Tb_po	ATC_M05B	Thyroid peroxidase antibody positive	Drugs affecting bone structure and mineralization	Inverse variance weighted	31	0.0700235	0.0216386	0.00121195	MR Egger	36.2091	29	0.167552	0.0110538	0.0132517	0.411019	0.177077
Tb_po	ATC_M05B	Thyroid peroxidase antibody positive	Drugs affecting bone structure and mineralization	MR Egger	31	0.0195649	0.0642826	0.763029	MR Egger	36.2091	29	0.167552	0.0110538	0.0132517	0.411019		0.98379
Tb_po	ATC_M05B	Thyroid peroxidase antibody positive	Drugs affecting bone structure and mineralization	Simple mode	31	0.0398182	0.0427892	0.359506	MR Egger	36.2091	29	0.167552	0.0110538	0.0132517	0.411019
Tb_po	ATC_M05B	Thyroid peroxidase antibody positive	Drugs affecting bone structure and mineralization	Weighted median	31	0.0350913	0.029485	0.233991	MR Egger	36.2091	29	0.167552	0.0110538	0.0132517	0.411019
Tb_po	ATC_M05B	Thyroid peroxidase antibody positive	Drugs affecting bone structure and mineralization	Weighted mode	31	0.0341488	0.0314839	0.286719	MR Egger	36.2091	29	0.167552	0.0110538	0.0132517	0.411019
Tb_po	ATC_N02A	Thyroid peroxidase antibody positive	Opioids	Inverse variance weighted	31	0.00780418	0.0456532	0.864267	Inverse variance weighted	49.7319	30	0.0132216	-0.0353818	0.0275275	0.208848	0.999514
Tb_po	ATC_N02A	Thyroid peroxidase antibody positive	Opioids	MR Egger	31	0.169211	0.133452	0.214898	Inverse variance weighted	49.7319	30	0.0132216	-0.0353818	0.0275275	0.208848		0.98379
Tb_po	ATC_N02A	Thyroid peroxidase antibody positive	Opioids	Simple mode	31	-0.0574759	0.110815	0.6078	Inverse variance weighted	49.7319	30	0.0132216	-0.0353818	0.0275275	0.208848
Tb_po	ATC_N02A	Thyroid peroxidase antibody positive	Opioids	Weighted median	31	0.0282639	0.054352	0.603052	Inverse variance weighted	49.7319	30	0.0132216	-0.0353818	0.0275275	0.208848
Tb_po	ATC_N02A	Thyroid peroxidase antibody positive	Opioids	Weighted mode	31	0.0329368	0.0580414	0.574617	Inverse variance weighted	49.7319	30	0.0132216	-0.0353818	0.0275275	0.208848
Tb_po	ATC_N02BA	Thyroid peroxidase antibody positive	Salicylic acid and derivatives	Inverse variance weighted	29	-0.01357	0.0129985	0.296498	MR Egger	26.4573	27	0.493346	-0.00331408	0.00788277	0.677505	0.999514
Tb_po	ATC_N02BA	Thyroid peroxidase antibody positive	Salicylic acid and derivatives	MR Egger	29	0.00160065	0.0383543	0.967018	MR Egger	26.4573	27	0.493346	-0.00331408	0.00788277	0.677505		0.984217
Tb_po	ATC_N02BA	Thyroid peroxidase antibody positive	Salicylic acid and derivatives	Simple mode	29	-0.018747	0.0308432	0.548206	MR Egger	26.4573	27	0.493346	-0.00331408	0.00788277	0.677505
Tb_po	ATC_N02BA	Thyroid peroxidase antibody positive	Salicylic acid and derivatives	Weighted median	29	-0.00756551	0.0188885	0.688761	MR Egger	26.4573	27	0.493346	-0.00331408	0.00788277	0.677505
Tb_po	ATC_N02BA	Thyroid peroxidase antibody positive	Salicylic acid and derivatives	Weighted mode	29	-0.00120991	0.0203028	0.952903	MR Egger	26.4573	27	0.493346	-0.00331408	0.00788277	0.677505
Tb_po	ATC_N02BE	Thyroid peroxidase antibody positive	Anilides	Inverse variance weighted	31	0.0429365	0.0289206	0.137641	MR Egger	30.9002	29	0.370145	-0.00069094	0.0179638	0.969582	0.999514
Tb_po	ATC_N02BE	Thyroid peroxidase antibody positive	Anilides	MR Egger	31	0.0460902	0.0871112	0.600766	MR Egger	30.9002	29	0.370145	-0.00069094	0.0179638	0.969582		0.98379
Tb_po	ATC_N02BE	Thyroid peroxidase antibody positive	Anilides	Simple mode	31	-0.00513997	0.0773372	0.947451	MR Egger	30.9002	29	0.370145	-0.00069094	0.0179638	0.969582
Tb_po	ATC_N02BE	Thyroid peroxidase antibody positive	Anilides	Weighted median	31	0.0486139	0.0448271	0.278153	MR Egger	30.9002	29	0.370145	-0.00069094	0.0179638	0.969582
Tb_po	ATC_N02BE	Thyroid peroxidase antibody positive	Anilides	Weighted mode	31	0.0218975	0.0546617	0.691553	MR Egger	30.9002	29	0.370145	-0.00069094	0.0179638	0.969582
Tb_po	ATC_N06A	Thyroid peroxidase antibody positive	Antidepressants	Inverse variance weighted	31	-0.0200567	0.0320073	0.530903	MR Egger	19.9392	29	0.894808	0.0101767	0.0195064	0.605834	0.999514
Tb_po	ATC_N06A	Thyroid peroxidase antibody positive	Antidepressants	MR Egger	31	-0.0664902	0.0945827	0.487671	MR Egger	19.9392	29	0.894808	0.0101767	0.0195064	0.605834		0.98379
Tb_po	ATC_N06A	Thyroid peroxidase antibody positive	Antidepressants	Simple mode	31	-0.0298388	0.0768758	0.700651	MR Egger	19.9392	29	0.894808	0.0101767	0.0195064	0.605834
Tb_po	ATC_N06A	Thyroid peroxidase antibody positive	Antidepressants	Weighted median	31	-0.0437114	0.0447943	0.32915	MR Egger	19.9392	29	0.894808	0.0101767	0.0195064	0.605834
Tb_po	ATC_N06A	Thyroid peroxidase antibody positive	Antidepressants	Weighted mode	31	-0.0488051	0.0559939	0.390341	MR Egger	19.9392	29	0.894808	0.0101767	0.0195064	0.605834
Tb_po	ATC_R03A	Thyroid peroxidase antibody positive	Adrenergics, inhalants	Inverse variance weighted	30	-0.0381699	0.0330245	0.24776	Inverse variance weighted	39.8755	29	0.0859923	0.0239759	0.0197623	0.235184	0.999514
Tb_po	ATC_R03A	Thyroid peroxidase antibody positive	Adrenergics, inhalants	MR Egger	30	-0.146904	0.0954238	0.134912	Inverse variance weighted	39.8755	29	0.0859923	0.0239759	0.0197623	0.235184		0.983814
Tb_po	ATC_R03A	Thyroid peroxidase antibody positive	Adrenergics, inhalants	Simple mode	30	-0.0347257	0.0720645	0.633515	Inverse variance weighted	39.8755	29	0.0859923	0.0239759	0.0197623	0.235184
Tb_po	ATC_R03A	Thyroid peroxidase antibody positive	Adrenergics, inhalants	Weighted median	30	0.000823105	0.0424841	0.984542	Inverse variance weighted	39.8755	29	0.0859923	0.0239759	0.0197623	0.235184
Tb_po	ATC_R03A	Thyroid peroxidase antibody positive	Adrenergics, inhalants	Weighted mode	30	0.000217612	0.0524106	0.996716	Inverse variance weighted	39.8755	29	0.0859923	0.0239759	0.0197623	0.235184
Tb_po	ATC_R03BA	Thyroid peroxidase antibody positive	Glucocorticoids	Inverse variance weighted	30	-0.00823446	0.0210345	0.695447	MR Egger	38.9044	28	0.0824729	-0.00347825	0.0126091	0.784687	0.999514
Tb_po	ATC_R03BA	Thyroid peroxidase antibody positive	Glucocorticoids	MR Egger	30	0.00774319	0.0617401	0.90109	MR Egger	38.9044	28	0.0824729	-0.00347825	0.0126091	0.784687		0.982348
Tb_po	ATC_R03BA	Thyroid peroxidase antibody positive	Glucocorticoids	Simple mode	30	0.047556	0.0451387	0.300788	MR Egger	38.9044	28	0.0824729	-0.00347825	0.0126091	0.784687
Tb_po	ATC_R03BA	Thyroid peroxidase antibody positive	Glucocorticoids	Weighted median	30	-0.0150333	0.0270342	0.578154	MR Egger	38.9044	28	0.0824729	-0.00347825	0.0126091	0.784687
Tb_po	ATC_R03BA	Thyroid peroxidase antibody positive	Glucocorticoids	Weighted mode	30	-0.00912441	0.0321402	0.778509	MR Egger	38.9044	28	0.0824729	-0.00347825	0.0126091	0.784687
Tb_po	ATC_R06A	Thyroid peroxidase antibody positive	Antihistamines for systemic use	Inverse variance weighted	31	-0.00315117	0.0210806	0.881173	Inverse variance weighted	36.5258	30	0.191365	0.0151002	0.0127659	0.246476	0.999514
Tb_po	ATC_R06A	Thyroid peroxidase antibody positive	Antihistamines for systemic use	MR Egger	31	-0.0720319	0.061884	0.253918	Inverse variance weighted	36.5258	30	0.191365	0.0151002	0.0127659	0.246476		0.98379
Tb_po	ATC_R06A	Thyroid peroxidase antibody positive	Antihistamines for systemic use	Simple mode	31	-0.00580811	0.0523779	0.912443	Inverse variance weighted	36.5258	30	0.191365	0.0151002	0.0127659	0.246476
Tb_po	ATC_R06A	Thyroid peroxidase antibody positive	Antihistamines for systemic use	Weighted median	31	-0.0179235	0.0286888	0.532132	Inverse variance weighted	36.5258	30	0.191365	0.0151002	0.0127659	0.246476
Tb_po	ATC_R06A	Thyroid peroxidase antibody positive	Antihistamines for systemic use	Weighted mode	31	-0.0160865	0.0338386	0.637953	Inverse variance weighted	36.5258	30	0.191365	0.0151002	0.0127659	0.246476
Tb_po	ATC_S01E	Thyroid peroxidase antibody positive	Antiglaucoma preparations and miotics	Inverse variance weighted	31	0.00752626	0.0309402	0.80781	Inverse variance weighted	41.8468	30	0.073763	-0.0229265	0.0186948	0.229931	0.999514
Tb_po	ATC_S01E	Thyroid peroxidase antibody positive	Antiglaucoma preparations and miotics	MR Egger	31	0.112116	0.0906367	0.226018	Inverse variance weighted	41.8468	30	0.073763	-0.0229265	0.0186948	0.229931		0.98379
Tb_po	ATC_S01E	Thyroid peroxidase antibody positive	Antiglaucoma preparations and miotics	Simple mode	31	0.0270777	0.0628274	0.66956	Inverse variance weighted	41.8468	30	0.073763	-0.0229265	0.0186948	0.229931
Tb_po	ATC_S01E	Thyroid peroxidase antibody positive	Antiglaucoma preparations and miotics	Weighted median	31	0.032102	0.0374267	0.391042	Inverse variance weighted	41.8468	30	0.073763	-0.0229265	0.0186948	0.229931
Tb_po	ATC_S01E	Thyroid peroxidase antibody positive	Antiglaucoma preparations and miotics	Weighted mode	31	0.0359276	0.0401089	0.377518	Inverse variance weighted	41.8468	30	0.073763	-0.0229265	0.0186948	0.229931
Tb_po	Atrial_Flutter	Thyroid peroxidase antibody positive	Atrial flutter/fibrillation	Inverse variance weighted	31	0.0113777	0.0408331	0.780522	Inverse variance weighted	36.3514	30	0.196797	-0.0416236	0.0240978	0.0947552	0.999514
Tb_po	Atrial_Flutter	Thyroid peroxidase antibody positive	Atrial flutter/fibrillation	MR Egger	31	0.201228	0.116811	0.0955955	Inverse variance weighted	36.3514	30	0.196797	-0.0416236	0.0240978	0.0947552		0.98379
Tb_po	Atrial_Flutter	Thyroid peroxidase antibody positive	Atrial flutter/fibrillation	Simple mode	31	0.0246789	0.0863477	0.776989	Inverse variance weighted	36.3514	30	0.196797	-0.0416236	0.0240978	0.0947552
Tb_po	Atrial_Flutter	Thyroid peroxidase antibody positive	Atrial flutter/fibrillation	Weighted median	31	0.00309437	0.0551705	0.955272	Inverse variance weighted	36.3514	30	0.196797	-0.0416236	0.0240978	0.0947552
Tb_po	Atrial_Flutter	Thyroid peroxidase antibody positive	Atrial flutter/fibrillation	Weighted mode	31	0.00664094	0.0570022	0.90803	Inverse variance weighted	36.3514	30	0.196797	-0.0416236	0.0240978	0.0947552
Tb_po	BrC	Thyroid peroxidase antibody positive	Breast cancer	Inverse variance weighted	31	-0.00164822	0.0181265	0.927549	MR Egger	30.7358	29	0.377985	-0.00655519	0.0111624	0.561577	0.999514
Tb_po	BrC	Thyroid peroxidase antibody positive	Breast cancer	MR Egger	31	0.028247	0.0541053	0.605584	MR Egger	30.7358	29	0.377985	-0.00655519	0.0111624	0.561577		0.98379
Tb_po	BrC	Thyroid peroxidase antibody positive	Breast cancer	Simple mode	31	0.0280704	0.0496516	0.576042	MR Egger	30.7358	29	0.377985	-0.00655519	0.0111624	0.561577
Tb_po	BrC	Thyroid peroxidase antibody positive	Breast cancer	Weighted median	31	0.000520986	0.026427	0.984271	MR Egger	30.7358	29	0.377985	-0.00655519	0.0111624	0.561577
Tb_po	BrC	Thyroid peroxidase antibody positive	Breast cancer	Weighted mode	31	0.0201921	0.0340148	0.55721	MR Egger	30.7358	29	0.377985	-0.00655519	0.0111624	0.561577
Tb_po	Cardiac_Valvular_Disease	Thyroid peroxidase antibody positive	Cardiac valvular disease	Inverse variance weighted	31	0.126486	0.043155	0.00337918	Inverse variance weighted	22.0736	30	0.851352	-0.0404295	0.0262885	0.13491	0.315277
Tb_po	Cardiac_Valvular_Disease	Thyroid peroxidase antibody positive	Cardiac valvular disease	MR Egger	31	0.310843	0.127406	0.0210448	Inverse variance weighted	22.0736	30	0.851352	-0.0404295	0.0262885	0.13491		0.98379
Tb_po	Cardiac_Valvular_Disease	Thyroid peroxidase antibody positive	Cardiac valvular disease	Simple mode	31	0.164699	0.0987473	0.105745	Inverse variance weighted	22.0736	30	0.851352	-0.0404295	0.0262885	0.13491
Tb_po	Cardiac_Valvular_Disease	Thyroid peroxidase antibody positive	Cardiac valvular disease	Weighted median	31	0.143686	0.062728	0.0219859	Inverse variance weighted	22.0736	30	0.851352	-0.0404295	0.0262885	0.13491
Tb_po	Cardiac_Valvular_Disease	Thyroid peroxidase antibody positive	Cardiac valvular disease	Weighted mode	31	0.156415	0.0712437	0.0360013	Inverse variance weighted	22.0736	30	0.851352	-0.0404295	0.0262885	0.13491
Tb_po	Cataract	Thyroid peroxidase antibody positive	Cataract	Inverse variance weighted	31	0.0127677	0.0118387	0.280823	Inverse variance weighted	21.3438	30	0.876829	-0.0124381	0.00721214	0.0952428	0.999514
Tb_po	Cataract	Thyroid peroxidase antibody positive	Cataract	MR Egger	31	0.0694922	0.0349569	0.0563323	Inverse variance weighted	21.3438	30	0.876829	-0.0124381	0.00721214	0.0952428		0.98379
Tb_po	Cataract	Thyroid peroxidase antibody positive	Cataract	Simple mode	31	0.00289583	0.0295704	0.922639	Inverse variance weighted	21.3438	30	0.876829	-0.0124381	0.00721214	0.0952428
Tb_po	Cataract	Thyroid peroxidase antibody positive	Cataract	Weighted median	31	0.00637509	0.01649	0.699049	Inverse variance weighted	21.3438	30	0.876829	-0.0124381	0.00721214	0.0952428
Tb_po	Cataract	Thyroid peroxidase antibody positive	Cataract	Weighted mode	31	0.0170403	0.0234851	0.47372	Inverse variance weighted	21.3438	30	0.876829	-0.0124381	0.00721214	0.0952428
Tb_po	CeAn	Thyroid peroxidase antibody positive	Cerebral aneurysm	Inverse variance weighted	31	-0.017564	0.033121	0.595905	MR Egger	35.2817	29	0.195439	-0.0127546	0.0203953	0.536621	0.999514
Tb_po	CeAn	Thyroid peroxidase antibody positive	Cerebral aneurysm	MR Egger	31	0.0406161	0.0988684	0.684232	MR Egger	35.2817	29	0.195439	-0.0127546	0.0203953	0.536621		0.98379
Tb_po	CeAn	Thyroid peroxidase antibody positive	Cerebral aneurysm	Simple mode	31	0.0733342	0.0772497	0.350047	MR Egger	35.2817	29	0.195439	-0.0127546	0.0203953	0.536621
Tb_po	CeAn	Thyroid peroxidase antibody positive	Cerebral aneurysm	Weighted median	31	0.0142753	0.046006	0.756339	MR Egger	35.2817	29	0.195439	-0.0127546	0.0203953	0.536621
Tb_po	CeAn	Thyroid peroxidase antibody positive	Cerebral aneurysm	Weighted mode	31	0.0362664	0.048942	0.46445	MR Egger	35.2817	29	0.195439	-0.0127546	0.0203953	0.536621
Tb_po	CeC	Thyroid peroxidase antibody positive	Cervical cancer	Inverse variance weighted	31	-0.0128709	0.0484096	0.790336	Inverse variance weighted	38.3494	30	0.140984	-0.0392717	0.0290987	0.187586	0.999514
Tb_po	CeC	Thyroid peroxidase antibody positive	Cervical cancer	MR Egger	31	0.166235	0.141043	0.248132	Inverse variance weighted	38.3494	30	0.140984	-0.0392717	0.0290987	0.187586		0.98379
Tb_po	CeC	Thyroid peroxidase antibody positive	Cervical cancer	Simple mode	31	0.0010274	0.107093	0.992409	Inverse variance weighted	38.3494	30	0.140984	-0.0392717	0.0290987	0.187586
Tb_po	CeC	Thyroid peroxidase antibody positive	Cervical cancer	Weighted median	31	-0.0241943	0.0626295	0.699268	Inverse variance weighted	38.3494	30	0.140984	-0.0392717	0.0290987	0.187586
Tb_po	CeC	Thyroid peroxidase antibody positive	Cervical cancer	Weighted mode	31	0.0010274	0.0789214	0.9897	Inverse variance weighted	38.3494	30	0.140984	-0.0392717	0.0290987	0.187586
Tb_po	CHB	Thyroid peroxidase antibody positive	Chronic hepatitis B	Inverse variance weighted	30	-0.0730626	0.0546517	0.181263	MR Egger	38.5073	28	0.0891796	0.00664067	0.0342826	0.847806	0.999514
Tb_po	CHB	Thyroid peroxidase antibody positive	Chronic hepatitis B	MR Egger	30	-0.103847	0.168364	0.54235	MR Egger	38.5073	28	0.0891796	0.00664067	0.0342826	0.847806		0.982967
Tb_po	CHB	Thyroid peroxidase antibody positive	Chronic hepatitis B	Simple mode	30	-0.0528669	0.104525	0.616832	MR Egger	38.5073	28	0.0891796	0.00664067	0.0342826	0.847806
Tb_po	CHB	Thyroid peroxidase antibody positive	Chronic hepatitis B	Weighted median	30	-0.0528227	0.0703263	0.452587	MR Egger	38.5073	28	0.0891796	0.00664067	0.0342826	0.847806
Tb_po	CHB	Thyroid peroxidase antibody positive	Chronic hepatitis B	Weighted mode	30	-0.0433932	0.0724528	0.553879	MR Egger	38.5073	28	0.0891796	0.00664067	0.0342826	0.847806
Tb_po	CHC	Thyroid peroxidase antibody positive	Chronic hepatitis C	Inverse variance weighted	31	-0.0117576	0.0247001	0.634065	MR Egger	31.7461	29	0.331126	-0.0098392	0.0151936	0.522345	0.999514
Tb_po	CHC	Thyroid peroxidase antibody positive	Chronic hepatitis C	MR Egger	31	0.0331015	0.0736247	0.656343	MR Egger	31.7461	29	0.331126	-0.0098392	0.0151936	0.522345		0.98379
Tb_po	CHC	Thyroid peroxidase antibody positive	Chronic hepatitis C	Simple mode	31	0.0404926	0.0645032	0.53491	MR Egger	31.7461	29	0.331126	-0.0098392	0.0151936	0.522345
Tb_po	CHC	Thyroid peroxidase antibody positive	Chronic hepatitis C	Weighted median	31	0.0356577	0.0339198	0.29315	MR Egger	31.7461	29	0.331126	-0.0098392	0.0151936	0.522345
Tb_po	CHC	Thyroid peroxidase antibody positive	Chronic hepatitis C	Weighted mode	31	0.0383036	0.0392701	0.337167	MR Egger	31.7461	29	0.331126	-0.0098392	0.0151936	0.522345
Tb_po	CHF	Thyroid peroxidase antibody positive	Chronic heart failure	Inverse variance weighted	31	0.0156634	0.0282917	0.579826	Inverse variance weighted	50.3585	30	0.0113792	-0.0224161	0.0170296	0.19838	0.999514
Tb_po	CHF	Thyroid peroxidase antibody positive	Chronic heart failure	MR Egger	31	0.117879	0.0825308	0.163888	Inverse variance weighted	50.3585	30	0.0113792	-0.0224161	0.0170296	0.19838		0.98379
Tb_po	CHF	Thyroid peroxidase antibody positive	Chronic heart failure	Simple mode	31	0.0233896	0.0582736	0.690989	Inverse variance weighted	50.3585	30	0.0113792	-0.0224161	0.0170296	0.19838
Tb_po	CHF	Thyroid peroxidase antibody positive	Chronic heart failure	Weighted median	31	0.0251179	0.0316604	0.427571	Inverse variance weighted	50.3585	30	0.0113792	-0.0224161	0.0170296	0.19838
Tb_po	CHF	Thyroid peroxidase antibody positive	Chronic heart failure	Weighted mode	31	0.0233896	0.0368972	0.530942	Inverse variance weighted	50.3585	30	0.0113792	-0.0224161	0.0170296	0.19838
Tb_po	Cholecystitis	Thyroid peroxidase antibody positive	Cholecystitis	Inverse variance weighted	31	0.0289181	0.0450842	0.521247	MR Egger	24.7585	29	0.690717	-0.00960537	0.0274639	0.729057	0.999514
Tb_po	Cholecystitis	Thyroid peroxidase antibody positive	Cholecystitis	MR Egger	31	0.0727268	0.133126	0.589037	MR Egger	24.7585	29	0.690717	-0.00960537	0.0274639	0.729057		0.98379
Tb_po	Cholecystitis	Thyroid peroxidase antibody positive	Cholecystitis	Simple mode	31	0.0887246	0.111794	0.433637	MR Egger	24.7585	29	0.690717	-0.00960537	0.0274639	0.729057
Tb_po	Cholecystitis	Thyroid peroxidase antibody positive	Cholecystitis	Weighted median	31	0.0279003	0.065144	0.668443	MR Egger	24.7585	29	0.690717	-0.00960537	0.0274639	0.729057
Tb_po	Cholecystitis	Thyroid peroxidase antibody positive	Cholecystitis	Weighted mode	31	0.0448997	0.0749752	0.553761	MR Egger	24.7585	29	0.690717	-0.00960537	0.0274639	0.729057
Tb_po	Cholelithiasis	Thyroid peroxidase antibody positive	Cholelithiasis	Inverse variance weighted	31	-0.00967293	0.0215011	0.652797	MR Egger	33.8935	29	0.243179	-0.00555483	0.0132839	0.678909	0.999514
Tb_po	Cholelithiasis	Thyroid peroxidase antibody positive	Cholelithiasis	MR Egger	31	0.0156563	0.0643773	0.809565	MR Egger	33.8935	29	0.243179	-0.00555483	0.0132839	0.678909		0.98379
Tb_po	Cholelithiasis	Thyroid peroxidase antibody positive	Cholelithiasis	Simple mode	31	0.0113504	0.0518986	0.828362	MR Egger	33.8935	29	0.243179	-0.00555483	0.0132839	0.678909
Tb_po	Cholelithiasis	Thyroid peroxidase antibody positive	Cholelithiasis	Weighted median	31	0.00829981	0.0296383	0.779449	MR Egger	33.8935	29	0.243179	-0.00555483	0.0132839	0.678909
Tb_po	Cholelithiasis	Thyroid peroxidase antibody positive	Cholelithiasis	Weighted mode	31	-0.000948724	0.0347069	0.978373	MR Egger	33.8935	29	0.243179	-0.00555483	0.0132839	0.678909
Tb_po	Chronic_Renal_Failure	Thyroid peroxidase antibody positive	Chronic renal failure	Inverse variance weighted	31	0.0314357	0.0488523	0.519909	MR Egger	24.0198	29	0.727955	-0.00319867	0.0297653	0.915162	0.999514
Tb_po	Chronic_Renal_Failure	Thyroid peroxidase antibody positive	Chronic renal failure	MR Egger	31	0.0460207	0.144245	0.751979	MR Egger	24.0198	29	0.727955	-0.00319867	0.0297653	0.915162		0.98379
Tb_po	Chronic_Renal_Failure	Thyroid peroxidase antibody positive	Chronic renal failure	Simple mode	31	-0.0447929	0.120968	0.71377	MR Egger	24.0198	29	0.727955	-0.00319867	0.0297653	0.915162
Tb_po	Chronic_Renal_Failure	Thyroid peroxidase antibody positive	Chronic renal failure	Weighted median	31	-0.0190711	0.0700367	0.78539	MR Egger	24.0198	29	0.727955	-0.00319867	0.0297653	0.915162
Tb_po	Chronic_Renal_Failure	Thyroid peroxidase antibody positive	Chronic renal failure	Weighted mode	31	-0.0401018	0.0860675	0.644628	MR Egger	24.0198	29	0.727955	-0.00319867	0.0297653	0.915162
Tb_po	Chronic_Sinusitis	Thyroid peroxidase antibody positive	Chronic sinusitis	Inverse variance weighted	29	0.0418024	0.0332259	0.208346	MR Egger	29.4339	27	0.34018	-0.0127872	0.0206354	0.540669	0.999514
Tb_po	Chronic_Sinusitis	Thyroid peroxidase antibody positive	Chronic sinusitis	MR Egger	29	0.0998692	0.0995469	0.324653	MR Egger	29.4339	27	0.34018	-0.0127872	0.0206354	0.540669		0.983795
Tb_po	Chronic_Sinusitis	Thyroid peroxidase antibody positive	Chronic sinusitis	Simple mode	29	-0.0111879	0.0792506	0.888746	MR Egger	29.4339	27	0.34018	-0.0127872	0.0206354	0.540669
Tb_po	Chronic_Sinusitis	Thyroid peroxidase antibody positive	Chronic sinusitis	Weighted median	29	0.0311995	0.046891	0.505819	MR Egger	29.4339	27	0.34018	-0.0127872	0.0206354	0.540669
Tb_po	Chronic_Sinusitis	Thyroid peroxidase antibody positive	Chronic sinusitis	Weighted mode	29	0.0185747	0.0603543	0.760542	MR Egger	29.4339	27	0.34018	-0.0127872	0.0206354	0.540669
Tb_po	Cirrhosis	Thyroid peroxidase antibody positive	Cirrhosis	Inverse variance weighted	31	-0.0302841	0.042876	0.479991	MR Egger	27.7815	29	0.529616	0.0120138	0.0261208	0.648994	0.999514
Tb_po	Cirrhosis	Thyroid peroxidase antibody positive	Cirrhosis	MR Egger	31	-0.0850652	0.126589	0.506916	MR Egger	27.7815	29	0.529616	0.0120138	0.0261208	0.648994		0.98379
Tb_po	Cirrhosis	Thyroid peroxidase antibody positive	Cirrhosis	Simple mode	31	-0.0190864	0.090749	0.834839	MR Egger	27.7815	29	0.529616	0.0120138	0.0261208	0.648994
Tb_po	Cirrhosis	Thyroid peroxidase antibody positive	Cirrhosis	Weighted median	31	-0.0146676	0.0613742	0.811116	MR Egger	27.7815	29	0.529616	0.0120138	0.0261208	0.648994
Tb_po	Cirrhosis	Thyroid peroxidase antibody positive	Cirrhosis	Weighted mode	31	0.00753152	0.0653157	0.908968	MR Egger	27.7815	29	0.529616	0.0120138	0.0261208	0.648994
Tb_po	Colon_polyp	Thyroid peroxidase antibody positive	Colon polyp	Inverse variance weighted	31	0.0204413	0.0379054	0.5897	MR Egger	34.3005	29	0.22843	-0.0125008	0.0233693	0.596779	0.999514
Tb_po	Colon_polyp	Thyroid peroxidase antibody positive	Colon polyp	MR Egger	31	0.0774585	0.113283	0.499553	MR Egger	34.3005	29	0.22843	-0.0125008	0.0233693	0.596779		0.98379
Tb_po	Colon_polyp	Thyroid peroxidase antibody positive	Colon polyp	Simple mode	31	-0.000452353	0.0816893	0.995618	MR Egger	34.3005	29	0.22843	-0.0125008	0.0233693	0.596779
Tb_po	Colon_polyp	Thyroid peroxidase antibody positive	Colon polyp	Weighted median	31	0.0264655	0.0517705	0.609205	MR Egger	34.3005	29	0.22843	-0.0125008	0.0233693	0.596779
Tb_po	Colon_polyp	Thyroid peroxidase antibody positive	Colon polyp	Weighted mode	31	0.0228152	0.0557935	0.685501	MR Egger	34.3005	29	0.22843	-0.0125008	0.0233693	0.596779
Tb_po	Compression_Fracture	Thyroid peroxidase antibody positive	Compression_ fracture	Inverse variance weighted	31	0.0171459	0.0339749	0.613796	MR Egger	32.6859	29	0.290589	0.0128895	0.0209173	0.542563	0.999514
Tb_po	Compression_Fracture	Thyroid peroxidase antibody positive	Compression_ fracture	MR Egger	31	-0.0416318	0.101376	0.684336	MR Egger	32.6859	29	0.290589	0.0128895	0.0209173	0.542563		0.98379
Tb_po	Compression_Fracture	Thyroid peroxidase antibody positive	Compression_ fracture	Simple mode	31	-0.0154176	0.0869566	0.860463	MR Egger	32.6859	29	0.290589	0.0128895	0.0209173	0.542563
Tb_po	Compression_Fracture	Thyroid peroxidase antibody positive	Compression_ fracture	Weighted median	31	0.0110578	0.0470744	0.814285	MR Egger	32.6859	29	0.290589	0.0128895	0.0209173	0.542563
Tb_po	Compression_Fracture	Thyroid peroxidase antibody positive	Compression_ fracture	Weighted mode	31	-0.0035443	0.0506632	0.944691	MR Egger	32.6859	29	0.290589	0.0128895	0.0209173	0.542563
Tb_po	COPD	Thyroid peroxidase antibody positive	Chronic obstructive pulmonary disease	Inverse variance weighted	31	0.02096	0.0623692	0.736823	MR Egger	37.1263	29	0.143021	0.0288742	0.0383466	0.457531	0.999514
Tb_po	COPD	Thyroid peroxidase antibody positive	Chronic obstructive pulmonary disease	MR Egger	31	-0.110825	0.185952	0.555807	MR Egger	37.1263	29	0.143021	0.0288742	0.0383466	0.457531		0.98379
Tb_po	COPD	Thyroid peroxidase antibody positive	Chronic obstructive pulmonary disease	Simple mode	31	0.226774	0.164013	0.176977	MR Egger	37.1263	29	0.143021	0.0288742	0.0383466	0.457531
Tb_po	COPD	Thyroid peroxidase antibody positive	Chronic obstructive pulmonary disease	Weighted median	31	-0.047278	0.0816282	0.562462	MR Egger	37.1263	29	0.143021	0.0288742	0.0383466	0.457531
Tb_po	COPD	Thyroid peroxidase antibody positive	Chronic obstructive pulmonary disease	Weighted mode	31	-0.0371303	0.0896479	0.681689	MR Egger	37.1263	29	0.143021	0.0288742	0.0383466	0.457531
Tb_po	CRC	Thyroid peroxidase antibody positive	Colorectal cancer	Inverse variance weighted	31	-0.0376281	0.0248458	0.129907	MR Egger	19.1206	29	0.918156	-0.0121469	0.0151286	0.428561	0.999514
Tb_po	CRC	Thyroid peroxidase antibody positive	Colorectal cancer	MR Egger	31	0.0177441	0.0733038	0.810436	MR Egger	19.1206	29	0.918156	-0.0121469	0.0151286	0.428561		0.98379
Tb_po	CRC	Thyroid peroxidase antibody positive	Colorectal cancer	Simple mode	31	-0.031329	0.0622944	0.618694	MR Egger	19.1206	29	0.918156	-0.0121469	0.0151286	0.428561
Tb_po	CRC	Thyroid peroxidase antibody positive	Colorectal cancer	Weighted median	31	-0.0174469	0.0367313	0.634797	MR Egger	19.1206	29	0.918156	-0.0121469	0.0151286	0.428561
Tb_po	CRC	Thyroid peroxidase antibody positive	Colorectal cancer	Weighted mode	31	-3.41e-05	0.0408191	0.999339	MR Egger	19.1206	29	0.918156	-0.0121469	0.0151286	0.428561
Tb_po	CSOM	Thyroid peroxidase antibody positive	Chronic suppurative otitis media	Inverse variance weighted	31	0.000534778	0.0416841	0.989764	MR Egger	18.5428	29	0.932452	-0.0173201	0.0253916	0.500575	0.999514
Tb_po	CSOM	Thyroid peroxidase antibody positive	Chronic suppurative otitis media	MR Egger	31	0.0794996	0.12304	0.523277	MR Egger	18.5428	29	0.932452	-0.0173201	0.0253916	0.500575		0.98379
Tb_po	CSOM	Thyroid peroxidase antibody positive	Chronic suppurative otitis media	Simple mode	31	-0.00798435	0.102718	0.938558	MR Egger	18.5428	29	0.932452	-0.0173201	0.0253916	0.500575
Tb_po	CSOM	Thyroid peroxidase antibody positive	Chronic suppurative otitis media	Weighted median	31	-0.00370352	0.0604445	0.951143	MR Egger	18.5428	29	0.932452	-0.0173201	0.0253916	0.500575
Tb_po	CSOM	Thyroid peroxidase antibody positive	Chronic suppurative otitis media	Weighted mode	31	0.00791053	0.0749067	0.916599	MR Egger	18.5428	29	0.932452	-0.0173201	0.0253916	0.500575
Tb_po	EnC	Thyroid peroxidase antibody positive	Endometrial cancer	Inverse variance weighted	31	-0.0172561	0.0452756	0.703103	MR Egger	40.0677	29	0.0828362	-0.0245245	0.0276729	0.382786	0.999514
Tb_po	EnC	Thyroid peroxidase antibody positive	Endometrial cancer	MR Egger	31	0.0945755	0.13412	0.486339	MR Egger	40.0677	29	0.0828362	-0.0245245	0.0276729	0.382786		0.98379
Tb_po	EnC	Thyroid peroxidase antibody positive	Endometrial cancer	Simple mode	31	-0.0422051	0.0992837	0.6738	MR Egger	40.0677	29	0.0828362	-0.0245245	0.0276729	0.382786
Tb_po	EnC	Thyroid peroxidase antibody positive	Endometrial cancer	Weighted median	31	-0.026176	0.054893	0.633465	MR Egger	40.0677	29	0.0828362	-0.0245245	0.0276729	0.382786
Tb_po	EnC	Thyroid peroxidase antibody positive	Endometrial cancer	Weighted mode	31	-0.038233	0.0608792	0.534746	MR Egger	40.0677	29	0.0828362	-0.0245245	0.0276729	0.382786
Tb_po	Endometriosis	Thyroid peroxidase antibody positive	Endometriosis	Inverse variance weighted	31	0.00129805	0.0319032	0.967545	Inverse variance weighted	25.7056	30	0.690068	-0.0190035	0.0194456	0.336518	0.999514
Tb_po	Endometriosis	Thyroid peroxidase antibody positive	Endometriosis	MR Egger	31	0.0879277	0.0942108	0.358367	Inverse variance weighted	25.7056	30	0.690068	-0.0190035	0.0194456	0.336518		0.98379
Tb_po	Endometriosis	Thyroid peroxidase antibody positive	Endometriosis	Simple mode	31	0.046795	0.0854171	0.587855	Inverse variance weighted	25.7056	30	0.690068	-0.0190035	0.0194456	0.336518
Tb_po	Endometriosis	Thyroid peroxidase antibody positive	Endometriosis	Weighted median	31	0.0544871	0.0464476	0.24076	Inverse variance weighted	25.7056	30	0.690068	-0.0190035	0.0194456	0.336518
Tb_po	Endometriosis	Thyroid peroxidase antibody positive	Endometriosis	Weighted mode	31	0.0748927	0.0541822	0.177104	Inverse variance weighted	25.7056	30	0.690068	-0.0190035	0.0194456	0.336518
Tb_po	Epilepsy	Thyroid peroxidase antibody positive	Epilepsy	Inverse variance weighted	31	-0.0112176	0.0435057	0.796528	MR Egger	32.7985	29	0.285942	-0.0178464	0.0267745	0.51033	0.999514
Tb_po	Epilepsy	Thyroid peroxidase antibody positive	Epilepsy	MR Egger	31	0.0701581	0.129743	0.592813	MR Egger	32.7985	29	0.285942	-0.0178464	0.0267745	0.51033		0.98379
Tb_po	Epilepsy	Thyroid peroxidase antibody positive	Epilepsy	Simple mode	31	-0.0428728	0.104012	0.683131	MR Egger	32.7985	29	0.285942	-0.0178464	0.0267745	0.51033
Tb_po	Epilepsy	Thyroid peroxidase antibody positive	Epilepsy	Weighted median	31	0.0311162	0.0603892	0.606371	MR Egger	32.7985	29	0.285942	-0.0178464	0.0267745	0.51033
Tb_po	Epilepsy	Thyroid peroxidase antibody positive	Epilepsy	Weighted mode	31	0.0403636	0.069655	0.566593	MR Egger	32.7985	29	0.285942	-0.0178464	0.0267745	0.51033
Tb_po	Food_Allergy	Thyroid peroxidase antibody positive	Food allergy	Inverse variance weighted	31	0.0239254	0.0329272	0.467463	MR Egger	39.358	29	0.0949941	-0.0131649	0.0202641	0.521019	0.999514
Tb_po	Food_Allergy	Thyroid peroxidase antibody positive	Food allergy	MR Egger	31	0.0839271	0.0981599	0.399558	MR Egger	39.358	29	0.0949941	-0.0131649	0.0202641	0.521019		0.98379
Tb_po	Food_Allergy	Thyroid peroxidase antibody positive	Food allergy	Simple mode	31	0.00109312	0.0776233	0.988858	MR Egger	39.358	29	0.0949941	-0.0131649	0.0202641	0.521019
Tb_po	Food_Allergy	Thyroid peroxidase antibody positive	Food allergy	Weighted median	31	0.0148026	0.0446258	0.740113	MR Egger	39.358	29	0.0949941	-0.0131649	0.0202641	0.521019
Tb_po	Food_Allergy	Thyroid peroxidase antibody positive	Food allergy	Weighted mode	31	0.0103637	0.0580646	0.859541	MR Egger	39.358	29	0.0949941	-0.0131649	0.0202641	0.521019
Tb_po	GaC	Thyroid peroxidase antibody positive	Gastric cancer	Inverse variance weighted	31	0.0244572	0.0315131	0.437694	MR Egger	33.4578	29	0.259661	0.0076443	0.0194686	0.697451	0.999514
Tb_po	GaC	Thyroid peroxidase antibody positive	Gastric cancer	MR Egger	31	-0.0103955	0.094344	0.91302	MR Egger	33.4578	29	0.259661	0.0076443	0.0194686	0.697451		0.98379
Tb_po	GaC	Thyroid peroxidase antibody positive	Gastric cancer	Simple mode	31	0.0172133	0.0769293	0.824465	MR Egger	33.4578	29	0.259661	0.0076443	0.0194686	0.697451
Tb_po	GaC	Thyroid peroxidase antibody positive	Gastric cancer	Weighted median	31	0.000931078	0.0429069	0.982687	MR Egger	33.4578	29	0.259661	0.0076443	0.0194686	0.697451
Tb_po	GaC	Thyroid peroxidase antibody positive	Gastric cancer	Weighted mode	31	0.00428905	0.0495158	0.931549	MR Egger	33.4578	29	0.259661	0.0076443	0.0194686	0.697451
Tb_po	Gastric_Ulcer	Thyroid peroxidase antibody positive	Gastric ulcer	Inverse variance weighted	31	0.021915	0.0207527	0.290963	MR Egger	16.5496	29	0.968722	-0.00770023	0.0126417	0.547193	0.999514
Tb_po	Gastric_Ulcer	Thyroid peroxidase antibody positive	Gastric ulcer	MR Egger	31	0.0570238	0.0612614	0.359628	MR Egger	16.5496	29	0.968722	-0.00770023	0.0126417	0.547193		0.98379
Tb_po	Gastric_Ulcer	Thyroid peroxidase antibody positive	Gastric ulcer	Simple mode	31	0.00664703	0.0452762	0.884263	MR Egger	16.5496	29	0.968722	-0.00770023	0.0126417	0.547193
Tb_po	Gastric_Ulcer	Thyroid peroxidase antibody positive	Gastric ulcer	Weighted median	31	0.0310874	0.0296393	0.294244	MR Egger	16.5496	29	0.968722	-0.00770023	0.0126417	0.547193
Tb_po	Gastric_Ulcer	Thyroid peroxidase antibody positive	Gastric ulcer	Weighted mode	31	0.0167509	0.0357871	0.643116	MR Egger	16.5496	29	0.968722	-0.00770023	0.0126417	0.547193
Tb_po	GD	Thyroid peroxidase antibody positive	Graves' disease	Inverse variance weighted	22	0.366195	0.0512002	8.54e-13	MR Egger	35.0447	20	0.0198673	0.0169565	0.0357574	0.640486	1.43421e-09
Tb_po	GD	Thyroid peroxidase antibody positive	Graves' disease	MR Egger	22	0.277729	0.193713	0.167105	MR Egger	35.0447	20	0.0198673	0.0169565	0.0357574	0.640486		0.978266
Tb_po	GD	Thyroid peroxidase antibody positive	Graves' disease	Simple mode	22	0.217149	0.127602	0.103559	MR Egger	35.0447	20	0.0198673	0.0169565	0.0357574	0.640486
Tb_po	GD	Thyroid peroxidase antibody positive	Graves' disease	Weighted median	22	0.259893	0.0671821	0.000109514	MR Egger	35.0447	20	0.0198673	0.0169565	0.0357574	0.640486
Tb_po	GD	Thyroid peroxidase antibody positive	Graves' disease	Weighted mode	22	0.231165	0.0649237	0.00184821	MR Egger	35.0447	20	0.0198673	0.0169565	0.0357574	0.640486
Tb_po	Glaucoma	Thyroid peroxidase antibody positive	Glaucoma	Inverse variance weighted	31	-0.0107676	0.0212189	0.611835	Inverse variance weighted	29.33	30	0.500314	-0.0195284	0.0129287	0.141742	0.999514
Tb_po	Glaucoma	Thyroid peroxidase antibody positive	Glaucoma	MR Egger	31	0.0783031	0.0626701	0.221491	Inverse variance weighted	29.33	30	0.500314	-0.0195284	0.0129287	0.141742		0.98379
Tb_po	Glaucoma	Thyroid peroxidase antibody positive	Glaucoma	Simple mode	31	0.0210088	0.0561089	0.710719	Inverse variance weighted	29.33	30	0.500314	-0.0195284	0.0129287	0.141742
Tb_po	Glaucoma	Thyroid peroxidase antibody positive	Glaucoma	Weighted median	31	0.0136381	0.0302812	0.652434	Inverse variance weighted	29.33	30	0.500314	-0.0195284	0.0129287	0.141742
Tb_po	Glaucoma	Thyroid peroxidase antibody positive	Glaucoma	Weighted mode	31	0.00987334	0.0361906	0.786865	Inverse variance weighted	29.33	30	0.500314	-0.0195284	0.0129287	0.141742
Tb_po	Head_Injury	Thyroid peroxidase antibody positive	Head injury	Inverse variance weighted	31	0.098083	0.047335	0.038256	Inverse variance weighted	24.3384	30	0.756501	0.0549014	0.0288387	0.0669107	0.923113
Tb_po	Head_Injury	Thyroid peroxidase antibody positive	Head injury	MR Egger	31	-0.152229	0.139745	0.284978	Inverse variance weighted	24.3384	30	0.756501	0.0549014	0.0288387	0.0669107		0.98379
Tb_po	Head_Injury	Thyroid peroxidase antibody positive	Head injury	Simple mode	31	0.168881	0.107506	0.126696	Inverse variance weighted	24.3384	30	0.756501	0.0549014	0.0288387	0.0669107
Tb_po	Head_Injury	Thyroid peroxidase antibody positive	Head injury	Weighted median	31	0.0758609	0.0674184	0.260494	Inverse variance weighted	24.3384	30	0.756501	0.0549014	0.0288387	0.0669107
Tb_po	Head_Injury	Thyroid peroxidase antibody positive	Head injury	Weighted mode	31	0.0678589	0.0811579	0.40969	Inverse variance weighted	24.3384	30	0.756501	0.0549014	0.0288387	0.0669107
Tb_po	Hearing_Loss	Thyroid peroxidase antibody positive	Hearing loss, difficulty in hearing	Inverse variance weighted	31	-0.0063466	0.0354888	0.858068	MR Egger	27.9691	29	0.519568	-0.0058504	0.0216207	0.788621	0.999514
Tb_po	Hearing_Loss	Thyroid peroxidase antibody positive	Hearing loss, difficulty in hearing	MR Egger	31	0.0203267	0.104767	0.847515	MR Egger	27.9691	29	0.519568	-0.0058504	0.0216207	0.788621		0.98379
Tb_po	Hearing_Loss	Thyroid peroxidase antibody positive	Hearing loss, difficulty in hearing	Simple mode	31	0.0512231	0.0893707	0.570813	MR Egger	27.9691	29	0.519568	-0.0058504	0.0216207	0.788621
Tb_po	Hearing_Loss	Thyroid peroxidase antibody positive	Hearing loss, difficulty in hearing	Weighted median	31	0.0352333	0.0506436	0.486609	MR Egger	27.9691	29	0.519568	-0.0058504	0.0216207	0.788621
Tb_po	Hearing_Loss	Thyroid peroxidase antibody positive	Hearing loss, difficulty in hearing	Weighted mode	31	0.0336548	0.0552835	0.547262	MR Egger	27.9691	29	0.519568	-0.0058504	0.0216207	0.788621
Tb_po	HepC	Thyroid peroxidase antibody positive	Hepatic cancer	Inverse variance weighted	31	-0.0165549	0.0586044	0.777572	Inverse variance weighted	32.9037	30	0.326737	0.0507903	0.0350409	0.157939	0.999514
Tb_po	HepC	Thyroid peroxidase antibody positive	Hepatic cancer	MR Egger	31	-0.248038	0.169759	0.154734	Inverse variance weighted	32.9037	30	0.326737	0.0507903	0.0350409	0.157939		0.98379
Tb_po	HepC	Thyroid peroxidase antibody positive	Hepatic cancer	Simple mode	31	-0.0530398	0.150161	0.726393	Inverse variance weighted	32.9037	30	0.326737	0.0507903	0.0350409	0.157939
Tb_po	HepC	Thyroid peroxidase antibody positive	Hepatic cancer	Weighted median	31	-0.0322999	0.0817791	0.692868	Inverse variance weighted	32.9037	30	0.326737	0.0507903	0.0350409	0.157939
Tb_po	HepC	Thyroid peroxidase antibody positive	Hepatic cancer	Weighted mode	31	-0.010648	0.0989969	0.915062	Inverse variance weighted	32.9037	30	0.326737	0.0507903	0.0350409	0.157939
Tb_po	Iron_Deficiency_Anemia	Thyroid peroxidase antibody positive	Iron deficiency anemia	Inverse variance weighted	31	0.0128925	0.0228368	0.572379	MR Egger	25.5956	29	0.647006	0.00585508	0.0139139	0.676997	0.999514
Tb_po	Iron_Deficiency_Anemia	Thyroid peroxidase antibody positive	Iron deficiency anemia	MR Egger	31	-0.0137955	0.0674071	0.839268	MR Egger	25.5956	29	0.647006	0.00585508	0.0139139	0.676997		0.98379
Tb_po	Iron_Deficiency_Anemia	Thyroid peroxidase antibody positive	Iron deficiency anemia	Simple mode	31	0.0526138	0.0529886	0.328687	MR Egger	25.5956	29	0.647006	0.00585508	0.0139139	0.676997
Tb_po	Iron_Deficiency_Anemia	Thyroid peroxidase antibody positive	Iron deficiency anemia	Weighted median	31	0.0241844	0.0323027	0.454049	MR Egger	25.5956	29	0.647006	0.00585508	0.0139139	0.676997
Tb_po	Iron_Deficiency_Anemia	Thyroid peroxidase antibody positive	Iron deficiency anemia	Weighted mode	31	0.0250156	0.0352872	0.483852	MR Egger	25.5956	29	0.647006	0.00585508	0.0139139	0.676997
Tb_po	IS	Thyroid peroxidase antibody positive	Ischemic stroke	Inverse variance weighted	31	-0.0171626	0.0167098	0.304374	Inverse variance weighted	33.6583	30	0.294698	-0.0100456	0.0101835	0.332069	0.999514
Tb_po	IS	Thyroid peroxidase antibody positive	Ischemic stroke	MR Egger	31	0.028646	0.049355	0.566123	Inverse variance weighted	33.6583	30	0.294698	-0.0100456	0.0101835	0.332069		0.98379
Tb_po	IS	Thyroid peroxidase antibody positive	Ischemic stroke	Simple mode	31	0.0212979	0.0420159	0.61593	Inverse variance weighted	33.6583	30	0.294698	-0.0100456	0.0101835	0.332069
Tb_po	IS	Thyroid peroxidase antibody positive	Ischemic stroke	Weighted median	31	0.0198218	0.0234739	0.398435	Inverse variance weighted	33.6583	30	0.294698	-0.0100456	0.0101835	0.332069
Tb_po	IS	Thyroid peroxidase antibody positive	Ischemic stroke	Weighted mode	31	0.011256	0.0279806	0.69033	Inverse variance weighted	33.6583	30	0.294698	-0.0100456	0.0101835	0.332069
Tb_po	LuC	Thyroid peroxidase antibody positive	Lung cancer	Inverse variance weighted	31	-0.055349	0.0398256	0.164594	Inverse variance weighted	39.1962	30	0.121394	-0.0280522	0.0241132	0.254168	0.999514
Tb_po	LuC	Thyroid peroxidase antibody positive	Lung cancer	MR Egger	31	0.0725607	0.11686	0.539504	Inverse variance weighted	39.1962	30	0.121394	-0.0280522	0.0241132	0.254168		0.98379
Tb_po	LuC	Thyroid peroxidase antibody positive	Lung cancer	Simple mode	31	-0.0584026	0.0816785	0.480118	Inverse variance weighted	39.1962	30	0.121394	-0.0280522	0.0241132	0.254168
Tb_po	LuC	Thyroid peroxidase antibody positive	Lung cancer	Weighted median	31	-0.0594588	0.050402	0.238123	Inverse variance weighted	39.1962	30	0.121394	-0.0280522	0.0241132	0.254168
Tb_po	LuC	Thyroid peroxidase antibody positive	Lung cancer	Weighted mode	31	-0.0415592	0.0542581	0.449689	Inverse variance weighted	39.1962	30	0.121394	-0.0280522	0.0241132	0.254168
Tb_po	MI	Thyroid peroxidase antibody positive	Myocardial infarction	Inverse variance weighted	29	0.0335442	0.0305352	0.271968	MR Egger	39.2545	27	0.060061	0.00206461	0.018725	0.913019	0.999514
Tb_po	MI	Thyroid peroxidase antibody positive	Myocardial infarction	MR Egger	29	0.024025	0.0917618	0.795448	MR Egger	39.2545	27	0.060061	0.00206461	0.018725	0.913019		0.983754
Tb_po	MI	Thyroid peroxidase antibody positive	Myocardial infarction	Simple mode	29	0.0191126	0.0596391	0.75099	MR Egger	39.2545	27	0.060061	0.00206461	0.018725	0.913019
Tb_po	MI	Thyroid peroxidase antibody positive	Myocardial infarction	Weighted median	29	0.0590958	0.0377387	0.117367	MR Egger	39.2545	27	0.060061	0.00206461	0.018725	0.913019
Tb_po	MI	Thyroid peroxidase antibody positive	Myocardial infarction	Weighted mode	29	0.0590256	0.0417184	0.168136	MR Egger	39.2545	27	0.060061	0.00206461	0.018725	0.913019
Tb_po	Osteoporosis	Thyroid peroxidase antibody positive	Osteoporosis	Inverse variance weighted	31	0.0323703	0.0190984	0.0900899	MR Egger	43.2834	29	0.0428549	0.00946712	0.0117027	0.425122	0.999514
Tb_po	Osteoporosis	Thyroid peroxidase antibody positive	Osteoporosis	MR Egger	31	-0.0108358	0.0567586	0.849926	MR Egger	43.2834	29	0.0428549	0.00946712	0.0117027	0.425122		0.98379
Tb_po	Osteoporosis	Thyroid peroxidase antibody positive	Osteoporosis	Simple mode	31	0.0147688	0.0377872	0.698676	MR Egger	43.2834	29	0.0428549	0.00946712	0.0117027	0.425122
Tb_po	Osteoporosis	Thyroid peroxidase antibody positive	Osteoporosis	Weighted median	31	0.0199827	0.0234933	0.395007	MR Egger	43.2834	29	0.0428549	0.00946712	0.0117027	0.425122
Tb_po	Osteoporosis	Thyroid peroxidase antibody positive	Osteoporosis	Weighted mode	31	0.0147688	0.0250928	0.560556	MR Egger	43.2834	29	0.0428549	0.00946712	0.0117027	0.425122
Tb_po	Ovarian_Cyst	Thyroid peroxidase antibody positive	Ovarian cyst	Inverse variance weighted	31	0.0074503	0.0265783	0.779235	Inverse variance weighted	33.8879	30	0.285336	-0.0278786	0.0156369	0.0850795	0.999514
Tb_po	Ovarian_Cyst	Thyroid peroxidase antibody positive	Ovarian cyst	MR Egger	31	0.13457	0.0757785	0.0862552	Inverse variance weighted	33.8879	30	0.285336	-0.0278786	0.0156369	0.0850795		0.98379
Tb_po	Ovarian_Cyst	Thyroid peroxidase antibody positive	Ovarian cyst	Simple mode	31	0.0506474	0.0583099	0.391968	Inverse variance weighted	33.8879	30	0.285336	-0.0278786	0.0156369	0.0850795
Tb_po	Ovarian_Cyst	Thyroid peroxidase antibody positive	Ovarian cyst	Weighted median	31	0.0326362	0.0366345	0.373005	Inverse variance weighted	33.8879	30	0.285336	-0.0278786	0.0156369	0.0850795
Tb_po	Ovarian_Cyst	Thyroid peroxidase antibody positive	Ovarian cyst	Weighted mode	31	0.0483326	0.0385116	0.219162	Inverse variance weighted	33.8879	30	0.285336	-0.0278786	0.0156369	0.0850795
Tb_po	OvC	Thyroid peroxidase antibody positive	Ovarian cancer	Inverse variance weighted	31	-0.0666006	0.0464767	0.151861	MR Egger	30.6227	29	0.383425	0.0133909	0.0286835	0.644096	0.999514
Tb_po	OvC	Thyroid peroxidase antibody positive	Ovarian cancer	MR Egger	31	-0.127671	0.139033	0.366048	MR Egger	30.6227	29	0.383425	0.0133909	0.0286835	0.644096		0.98379
Tb_po	OvC	Thyroid peroxidase antibody positive	Ovarian cancer	Simple mode	31	-0.100379	0.114061	0.385829	MR Egger	30.6227	29	0.383425	0.0133909	0.0286835	0.644096
Tb_po	OvC	Thyroid peroxidase antibody positive	Ovarian cancer	Weighted median	31	-0.0781766	0.0664521	0.239421	MR Egger	30.6227	29	0.383425	0.0133909	0.0286835	0.644096
Tb_po	OvC	Thyroid peroxidase antibody positive	Ovarian cancer	Weighted mode	31	-0.0828443	0.0783388	0.298719	MR Egger	30.6227	29	0.383425	0.0133909	0.0286835	0.644096
Tb_po	PAD	Thyroid peroxidase antibody positive	Peripheral arterial disease	Inverse variance weighted	31	-0.0302414	0.0477239	0.526293	MR Egger	37.7117	29	0.128883	-0.00872271	0.0295145	0.769688	0.999514
Tb_po	PAD	Thyroid peroxidase antibody positive	Peripheral arterial disease	MR Egger	31	0.00950006	0.142939	0.947466	MR Egger	37.7117	29	0.128883	-0.00872271	0.0295145	0.769688		0.98379
Tb_po	PAD	Thyroid peroxidase antibody positive	Peripheral arterial disease	Simple mode	31	0.117743	0.104326	0.268009	MR Egger	37.7117	29	0.128883	-0.00872271	0.0295145	0.769688
Tb_po	PAD	Thyroid peroxidase antibody positive	Peripheral arterial disease	Weighted median	31	-0.0282871	0.064724	0.662081	MR Egger	37.7117	29	0.128883	-0.00872271	0.0295145	0.769688
Tb_po	PAD	Thyroid peroxidase antibody positive	Peripheral arterial disease	Weighted mode	31	-0.0223061	0.0722947	0.759801	MR Egger	37.7117	29	0.128883	-0.00872271	0.0295145	0.769688
Tb_po	Periodontal_Disease	Thyroid peroxidase antibody positive	Periodontal disease	Inverse variance weighted	31	-0.0102201	0.0207323	0.622043	MR Egger	22.2399	29	0.810121	-0.0111623	0.0126311	0.384118	0.999514
Tb_po	Periodontal_Disease	Thyroid peroxidase antibody positive	Periodontal disease	MR Egger	31	0.0406648	0.0611994	0.511643	MR Egger	22.2399	29	0.810121	-0.0111623	0.0126311	0.384118		0.98379
Tb_po	Periodontal_Disease	Thyroid peroxidase antibody positive	Periodontal disease	Simple mode	31	0.0151013	0.0457344	0.743548	MR Egger	22.2399	29	0.810121	-0.0111623	0.0126311	0.384118
Tb_po	Periodontal_Disease	Thyroid peroxidase antibody positive	Periodontal disease	Weighted median	31	0.010014	0.0291729	0.7314	MR Egger	22.2399	29	0.810121	-0.0111623	0.0126311	0.384118
Tb_po	Periodontal_Disease	Thyroid peroxidase antibody positive	Periodontal disease	Weighted mode	31	0.00984342	0.0328195	0.766302	MR Egger	22.2399	29	0.810121	-0.0111623	0.0126311	0.384118
Tb_po	Pneumonia	Thyroid peroxidase antibody positive	Pneumonia	Inverse variance weighted	31	-0.0121896	0.0262243	0.642061	MR Egger	38.1559	29	0.118907	0.0064506	0.0162087	0.693567	0.999514
Tb_po	Pneumonia	Thyroid peroxidase antibody positive	Pneumonia	MR Egger	31	-0.0416049	0.078554	0.600397	MR Egger	38.1559	29	0.118907	0.0064506	0.0162087	0.693567		0.98379
Tb_po	Pneumonia	Thyroid peroxidase antibody positive	Pneumonia	Simple mode	31	-0.016835	0.0536244	0.755737	MR Egger	38.1559	29	0.118907	0.0064506	0.0162087	0.693567
Tb_po	Pneumonia	Thyroid peroxidase antibody positive	Pneumonia	Weighted median	31	0.00482191	0.0338816	0.88683	MR Egger	38.1559	29	0.118907	0.0064506	0.0162087	0.693567
Tb_po	Pneumonia	Thyroid peroxidase antibody positive	Pneumonia	Weighted mode	31	-0.00211214	0.0382486	0.956328	MR Egger	38.1559	29	0.118907	0.0064506	0.0162087	0.693567
Tb_po	Pollinosis	Thyroid peroxidase antibody positive	Pollinosis	Inverse variance weighted	31	-0.0304275	0.0148756	0.0408086	Inverse variance weighted	29.004	30	0.517388	0.0123476	0.00906434	0.183618	0.928792
Tb_po	Pollinosis	Thyroid peroxidase antibody positive	Pollinosis	MR Egger	31	-0.0867054	0.0439101	0.0579023	Inverse variance weighted	29.004	30	0.517388	0.0123476	0.00906434	0.183618		0.98379
Tb_po	Pollinosis	Thyroid peroxidase antibody positive	Pollinosis	Simple mode	31	-0.0522315	0.0438795	0.243248	Inverse variance weighted	29.004	30	0.517388	0.0123476	0.00906434	0.183618
Tb_po	Pollinosis	Thyroid peroxidase antibody positive	Pollinosis	Weighted median	31	-0.0260787	0.0234811	0.26673	Inverse variance weighted	29.004	30	0.517388	0.0123476	0.00906434	0.183618
Tb_po	Pollinosis	Thyroid peroxidase antibody positive	Pollinosis	Weighted mode	31	-0.025661	0.0371271	0.494776	Inverse variance weighted	29.004	30	0.517388	0.0123476	0.00906434	0.183618
Tb_po	PTB	Thyroid peroxidase antibody positive	Pulmonary tuberculosis	Inverse variance weighted	31	-0.0125556	0.026795	0.639369	Inverse variance weighted	34.1516	30	0.274813	0.0202493	0.0161666	0.22038	0.999514
Tb_po	PTB	Thyroid peroxidase antibody positive	Pulmonary tuberculosis	MR Egger	31	-0.104886	0.0783484	0.191064	Inverse variance weighted	34.1516	30	0.274813	0.0202493	0.0161666	0.22038		0.98379
Tb_po	PTB	Thyroid peroxidase antibody positive	Pulmonary tuberculosis	Simple mode	31	0.0494681	0.0772383	0.526735	Inverse variance weighted	34.1516	30	0.274813	0.0202493	0.0161666	0.22038
Tb_po	PTB	Thyroid peroxidase antibody positive	Pulmonary tuberculosis	Weighted median	31	0.00571781	0.0384166	0.881683	Inverse variance weighted	34.1516	30	0.274813	0.0202493	0.0161666	0.22038
Tb_po	PTB	Thyroid peroxidase antibody positive	Pulmonary tuberculosis	Weighted mode	31	-0.0179109	0.0538608	0.741794	Inverse variance weighted	34.1516	30	0.274813	0.0202493	0.0161666	0.22038
Tb_po	Pyelonephritis	Thyroid peroxidase antibody positive	Pyelonephritis	Inverse variance weighted	31	-0.0289944	0.0347683	0.40432	MR Egger	24.9657	29	0.680026	0.0202222	0.0211868	0.347734	0.999514
Tb_po	Pyelonephritis	Thyroid peroxidase antibody positive	Pyelonephritis	MR Egger	31	-0.121219	0.102689	0.247413	MR Egger	24.9657	29	0.680026	0.0202222	0.0211868	0.347734		0.98379
Tb_po	Pyelonephritis	Thyroid peroxidase antibody positive	Pyelonephritis	Simple mode	31	0.0779034	0.0990071	0.437543	MR Egger	24.9657	29	0.680026	0.0202222	0.0211868	0.347734
Tb_po	Pyelonephritis	Thyroid peroxidase antibody positive	Pyelonephritis	Weighted median	31	0.0155373	0.0540123	0.773605	MR Egger	24.9657	29	0.680026	0.0202222	0.0211868	0.347734
Tb_po	Pyelonephritis	Thyroid peroxidase antibody positive	Pyelonephritis	Weighted mode	31	0.0260597	0.0709792	0.716088	MR Egger	24.9657	29	0.680026	0.0202222	0.0211868	0.347734
Tb_po	RA	Thyroid peroxidase antibody positive	Rheumatoid arthritis	Inverse variance weighted	27	0.117143	0.0354899	0.000964348	Inverse variance weighted	57.208	26	0.000393293	-0.0178626	0.0205751	0.393561	0.161953
Tb_po	RA	Thyroid peroxidase antibody positive	Rheumatoid arthritis	MR Egger	27	0.196316	0.0979203	0.0559209	Inverse variance weighted	57.208	26	0.000393293	-0.0178626	0.0205751	0.393561		0.983733
Tb_po	RA	Thyroid peroxidase antibody positive	Rheumatoid arthritis	Simple mode	27	0.0590581	0.0735637	0.429359	Inverse variance weighted	57.208	26	0.000393293	-0.0178626	0.0205751	0.393561
Tb_po	RA	Thyroid peroxidase antibody positive	Rheumatoid arthritis	Weighted median	27	0.0745766	0.0386758	0.0538239	Inverse variance weighted	57.208	26	0.000393293	-0.0178626	0.0205751	0.393561
Tb_po	RA	Thyroid peroxidase antibody positive	Rheumatoid arthritis	Weighted mode	27	0.0450525	0.0425571	0.299502	Inverse variance weighted	57.208	26	0.000393293	-0.0178626	0.0205751	0.393561
Tb_po	SAP	Thyroid peroxidase antibody positive	Stable angina pectoris	Inverse variance weighted	31	0.0225875	0.0197326	0.252342	MR Egger	34.8258	29	0.210319	0.00141912	0.0122255	0.908391	0.999514
Tb_po	SAP	Thyroid peroxidase antibody positive	Stable angina pectoris	MR Egger	31	0.0161174	0.0592409	0.787499	MR Egger	34.8258	29	0.210319	0.00141912	0.0122255	0.908391		0.98379
Tb_po	SAP	Thyroid peroxidase antibody positive	Stable angina pectoris	Simple mode	31	0.00418963	0.0470435	0.929627	MR Egger	34.8258	29	0.210319	0.00141912	0.0122255	0.908391
Tb_po	SAP	Thyroid peroxidase antibody positive	Stable angina pectoris	Weighted median	31	0.0329552	0.0268172	0.219117	MR Egger	34.8258	29	0.210319	0.00141912	0.0122255	0.908391
Tb_po	SAP	Thyroid peroxidase antibody positive	Stable angina pectoris	Weighted mode	31	0.0280349	0.0313319	0.378032	MR Egger	34.8258	29	0.210319	0.00141912	0.0122255	0.908391
Tb_po	T1D	Thyroid peroxidase antibody positive	Type 1 diabetes	Inverse variance weighted	31	0.0396901	0.0595716	0.505245	Inverse variance weighted	18.2352	30	0.9546	0.0657118	0.0363005	0.0806365	0.999514
Tb_po	T1D	Thyroid peroxidase antibody positive	Type 1 diabetes	MR Egger	31	-0.260123	0.176011	0.150218	Inverse variance weighted	18.2352	30	0.9546	0.0657118	0.0363005	0.0806365		0.98379
Tb_po	T1D	Thyroid peroxidase antibody positive	Type 1 diabetes	Simple mode	31	-0.0486771	0.127319	0.704916	Inverse variance weighted	18.2352	30	0.9546	0.0657118	0.0363005	0.0806365
Tb_po	T1D	Thyroid peroxidase antibody positive	Type 1 diabetes	Weighted median	31	-0.0039349	0.0816155	0.961547	Inverse variance weighted	18.2352	30	0.9546	0.0657118	0.0363005	0.0806365
Tb_po	T1D	Thyroid peroxidase antibody positive	Type 1 diabetes	Weighted mode	31	-0.0189676	0.102316	0.854177	Inverse variance weighted	18.2352	30	0.9546	0.0657118	0.0363005	0.0806365
Tb_po	T2D	Thyroid peroxidase antibody positive	Type 2 diabetes	Inverse variance weighted	29	0.0235689	0.013069	0.0713222	Inverse variance weighted	22.9222	28	0.736923	0.00803731	0.00810745	0.330317	0.999514
Tb_po	T2D	Thyroid peroxidase antibody positive	Type 2 diabetes	MR Egger	29	-0.0125295	0.0386877	0.748536	Inverse variance weighted	22.9222	28	0.736923	0.00803731	0.00810745	0.330317		0.983961
Tb_po	T2D	Thyroid peroxidase antibody positive	Type 2 diabetes	Simple mode	29	-0.00123408	0.0380226	0.974338	Inverse variance weighted	22.9222	28	0.736923	0.00803731	0.00810745	0.330317
Tb_po	T2D	Thyroid peroxidase antibody positive	Type 2 diabetes	Weighted median	29	-0.0120021	0.0186182	0.519157	Inverse variance weighted	22.9222	28	0.736923	0.00803731	0.00810745	0.330317
Tb_po	T2D	Thyroid peroxidase antibody positive	Type 2 diabetes	Weighted mode	29	-0.0132948	0.0207739	0.52739	Inverse variance weighted	22.9222	28	0.736923	0.00803731	0.00810745	0.330317
Tb_po	UAP	Thyroid peroxidase antibody positive	Unstable angina pectoris	Inverse variance weighted	31	0.0316149	0.0376054	0.400515	MR Egger	38.648	29	0.108591	0.00831111	0.0232624	0.723472	0.999514
Tb_po	UAP	Thyroid peroxidase antibody positive	Unstable angina pectoris	MR Egger	31	-0.00630322	0.112784	0.955815	MR Egger	38.648	29	0.108591	0.00831111	0.0232624	0.723472		0.98379
Tb_po	UAP	Thyroid peroxidase antibody positive	Unstable angina pectoris	Simple mode	31	0.0703499	0.0859147	0.419338	MR Egger	38.648	29	0.108591	0.00831111	0.0232624	0.723472
Tb_po	UAP	Thyroid peroxidase antibody positive	Unstable angina pectoris	Weighted median	31	0.0262979	0.0500993	0.599643	MR Egger	38.648	29	0.108591	0.00831111	0.0232624	0.723472
Tb_po	UAP	Thyroid peroxidase antibody positive	Unstable angina pectoris	Weighted mode	31	0.0482773	0.060042	0.427689	MR Egger	38.648	29	0.108591	0.00831111	0.0232624	0.723472
Tb_po	UF	Thyroid peroxidase antibody positive	Uterine fibroid	Inverse variance weighted	31	0.00714426	0.0143492	0.618566	Inverse variance weighted	37.5189	30	0.162496	-0.0153376	0.00842518	0.0790266	0.999514
Tb_po	UF	Thyroid peroxidase antibody positive	Uterine fibroid	MR Egger	31	0.0770781	0.0408281	0.0690865	Inverse variance weighted	37.5189	30	0.162496	-0.0153376	0.00842518	0.0790266		0.98379
Tb_po	UF	Thyroid peroxidase antibody positive	Uterine fibroid	Simple mode	31	-0.00329847	0.0338937	0.923121	Inverse variance weighted	37.5189	30	0.162496	-0.0153376	0.00842518	0.0790266
Tb_po	UF	Thyroid peroxidase antibody positive	Uterine fibroid	Weighted median	31	0.0118597	0.0187514	0.527079	Inverse variance weighted	37.5189	30	0.162496	-0.0153376	0.00842518	0.0790266
Tb_po	UF	Thyroid peroxidase antibody positive	Uterine fibroid	Weighted mode	31	0.0229453	0.0215899	0.296361	Inverse variance weighted	37.5189	30	0.162496	-0.0153376	0.00842518	0.0790266
Tb_po	Urolithiasis	Thyroid peroxidase antibody positive	Urolithiasis	Inverse variance weighted	31	-0.00485807	0.0264706	0.854384	MR Egger	33.5318	29	0.256811	-0.00885077	0.016326	0.591873	0.999514
Tb_po	Urolithiasis	Thyroid peroxidase antibody positive	Urolithiasis	MR Egger	31	0.0355132	0.07914	0.656955	MR Egger	33.5318	29	0.256811	-0.00885077	0.016326	0.591873		0.98379
Tb_po	Urolithiasis	Thyroid peroxidase antibody positive	Urolithiasis	Simple mode	31	-0.0243577	0.0637593	0.705135	MR Egger	33.5318	29	0.256811	-0.00885077	0.016326	0.591873
Tb_po	Urolithiasis	Thyroid peroxidase antibody positive	Urolithiasis	Weighted median	31	-0.0193982	0.0365855	0.595962	MR Egger	33.5318	29	0.256811	-0.00885077	0.016326	0.591873
Tb_po	Urolithiasis	Thyroid peroxidase antibody positive	Urolithiasis	Weighted mode	31	-0.0378846	0.041074	0.363705	MR Egger	33.5318	29	0.256811	-0.00885077	0.016326	0.591873
Tb_po	Urticaria	Thyroid peroxidase antibody positive	Urticaria	Inverse variance weighted	31	0.00537267	0.0198407	0.786552	MR Egger	33.7087	29	0.250084	-0.00812895	0.0121089	0.507328	0.999514
Tb_po	Urticaria	Thyroid peroxidase antibody positive	Urticaria	MR Egger	31	0.042549	0.0588872	0.475743	MR Egger	33.7087	29	0.250084	-0.00812895	0.0121089	0.507328		0.98379
Tb_po	Urticaria	Thyroid peroxidase antibody positive	Urticaria	Simple mode	31	0.0313286	0.050129	0.536723	MR Egger	33.7087	29	0.250084	-0.00812895	0.0121089	0.507328
Tb_po	Urticaria	Thyroid peroxidase antibody positive	Urticaria	Weighted median	31	0.0195713	0.0267171	0.463841	MR Egger	33.7087	29	0.250084	-0.00812895	0.0121089	0.507328
Tb_po	Urticaria	Thyroid peroxidase antibody positive	Urticaria	Weighted mode	31	0.0275591	0.0332034	0.41309	MR Egger	33.7087	29	0.250084	-0.00812895	0.0121089	0.507328
Tb_po	Ventricular_Arrhythmia	Thyroid peroxidase antibody positive	Ventricular arrhythmia	Inverse variance weighted	31	-0.0138119	0.0511424	0.787109	MR Egger	22.3936	29	0.803535	-0.00830218	0.0311685	0.791843	0.999514
Tb_po	Ventricular_Arrhythmia	Thyroid peroxidase antibody positive	Ventricular arrhythmia	MR Egger	31	0.0240602	0.1511	0.874588	MR Egger	22.3936	29	0.803535	-0.00830218	0.0311685	0.791843		0.98379
Tb_po	Ventricular_Arrhythmia	Thyroid peroxidase antibody positive	Ventricular arrhythmia	Simple mode	31	-0.0422091	0.121512	0.730742	MR Egger	22.3936	29	0.803535	-0.00830218	0.0311685	0.791843
Tb_po	Ventricular_Arrhythmia	Thyroid peroxidase antibody positive	Ventricular arrhythmia	Weighted median	31	-0.0116282	0.0740393	0.875202	MR Egger	22.3936	29	0.803535	-0.00830218	0.0311685	0.791843
Tb_po	Ventricular_Arrhythmia	Thyroid peroxidase antibody positive	Ventricular arrhythmia	Weighted mode	31	-0.0108087	0.0857374	0.900519	MR Egger	22.3936	29	0.803535	-0.00830218	0.0311685	0.791843
Tb_po	Zoster	Thyroid peroxidase antibody positive	Zoster infection	Inverse variance weighted	31	0.0146798	0.038037	0.699545	Inverse variance weighted	26.5564	30	0.646453	-0.0410986	0.0231668	0.0865599	0.999514
Tb_po	Zoster	Thyroid peroxidase antibody positive	Zoster infection	MR Egger	31	0.202186	0.112331	0.082287	Inverse variance weighted	26.5564	30	0.646453	-0.0410986	0.0231668	0.0865599		0.98379
Tb_po	Zoster	Thyroid peroxidase antibody positive	Zoster infection	Simple mode	31	0.00826193	0.0794278	0.917847	Inverse variance weighted	26.5564	30	0.646453	-0.0410986	0.0231668	0.0865599
Tb_po	Zoster	Thyroid peroxidase antibody positive	Zoster infection	Weighted median	31	0.00518659	0.0529398	0.921955	Inverse variance weighted	26.5564	30	0.646453	-0.0410986	0.0231668	0.0865599
Tb_po	Zoster	Thyroid peroxidase antibody positive	Zoster infection	Weighted mode	31	0.0122223	0.0570892	0.831924	Inverse variance weighted	26.5564	30	0.646453	-0.0410986	0.0231668	0.0865599
TBA_quan	AD	Total bile acid	Atopic dermatitis	Inverse variance weighted	9	-0.194775	0.156916	0.214505	MR Egger	11.47	7	0.119391	0.00104299	0.0378965	0.978812	0.999514		4.15567e-44
TBA_quan	AD	Total bile acid	Atopic dermatitis	MR Egger	9	-0.206704	0.464754	0.66992	MR Egger	11.47	7	0.119391	0.00104299	0.0378965	0.978812		0.991285
TBA_quan	AD	Total bile acid	Atopic dermatitis	Simple mode	9	0.121157	0.269442	0.66489	MR Egger	11.47	7	0.119391	0.00104299	0.0378965	0.978812
TBA_quan	AD	Total bile acid	Atopic dermatitis	Weighted median	9	-0.107588	0.160526	0.502715	MR Egger	11.47	7	0.119391	0.00104299	0.0378965	0.978812
TBA_quan	AD	Total bile acid	Atopic dermatitis	Weighted mode	9	-0.114823	0.154509	0.478644	MR Egger	11.47	7	0.119391	0.00104299	0.0378965	0.978812
TBA_quan	Allergic_Conjunctivitis	Total bile acid	Allergic conjunctivitis	Inverse variance weighted	9	-0.0836547	0.113216	0.459971	Inverse variance weighted	3.92752	8	0.863603	-0.0242664	0.0256147	0.375003	0.999514		4.51429e-240
TBA_quan	Allergic_Conjunctivitis	Total bile acid	Allergic conjunctivitis	MR Egger	9	0.193749	0.313942	0.55667	Inverse variance weighted	3.92752	8	0.863603	-0.0242664	0.0256147	0.375003		0.991285
TBA_quan	Allergic_Conjunctivitis	Total bile acid	Allergic conjunctivitis	Simple mode	9	-0.307048	0.201258	0.165611	Inverse variance weighted	3.92752	8	0.863603	-0.0242664	0.0256147	0.375003
TBA_quan	Allergic_Conjunctivitis	Total bile acid	Allergic conjunctivitis	Weighted median	9	-0.0731266	0.129728	0.572965	Inverse variance weighted	3.92752	8	0.863603	-0.0242664	0.0256147	0.375003
TBA_quan	Allergic_Conjunctivitis	Total bile acid	Allergic conjunctivitis	Weighted mode	9	-0.053067	0.1386	0.711783	Inverse variance weighted	3.92752	8	0.863603	-0.0242664	0.0256147	0.375003
TBA_quan	Allergic_Rhinitis	Total bile acid	Allergic rhinitis	Inverse variance weighted	9	-0.0125218	0.131768	0.924292	Inverse variance weighted	17.7258	8	0.0233787	-0.0553946	0.0236323	0.051539	0.999514		5.96938e-129
TBA_quan	Allergic_Rhinitis	Total bile acid	Allergic rhinitis	MR Egger	9	0.621836	0.290442	0.0695319	Inverse variance weighted	17.7258	8	0.0233787	-0.0553946	0.0236323	0.051539		0.991285
TBA_quan	Allergic_Rhinitis	Total bile acid	Allergic rhinitis	Simple mode	9	0.0782787	0.156863	0.631192	Inverse variance weighted	17.7258	8	0.0233787	-0.0553946	0.0236323	0.051539
TBA_quan	Allergic_Rhinitis	Total bile acid	Allergic rhinitis	Weighted median	9	-0.00966964	0.103882	0.925837	Inverse variance weighted	17.7258	8	0.0233787	-0.0553946	0.0236323	0.051539
TBA_quan	Allergic_Rhinitis	Total bile acid	Allergic rhinitis	Weighted mode	9	0.0158775	0.0997455	0.877472	Inverse variance weighted	17.7258	8	0.0233787	-0.0553946	0.0236323	0.051539
TBA_quan	Angina	Total bile acid	Angina pectoris	Inverse variance weighted	9	0.0302573	0.0874021	0.729204	MR Egger	4.57905	7	0.711179	-0.0151699	0.0197719	0.468019	0.999514		5.89649e-240
TBA_quan	Angina	Total bile acid	Angina pectoris	MR Egger	9	0.20371	0.242379	0.42842	MR Egger	4.57905	7	0.711179	-0.0151699	0.0197719	0.468019		0.991285
TBA_quan	Angina	Total bile acid	Angina pectoris	Simple mode	9	0.143705	0.161898	0.400641	MR Egger	4.57905	7	0.711179	-0.0151699	0.0197719	0.468019
TBA_quan	Angina	Total bile acid	Angina pectoris	Weighted median	9	0.0546693	0.104756	0.60176	MR Egger	4.57905	7	0.711179	-0.0151699	0.0197719	0.468019
TBA_quan	Angina	Total bile acid	Angina pectoris	Weighted mode	9	0.0705829	0.104193	0.517245	MR Egger	4.57905	7	0.711179	-0.0151699	0.0197719	0.468019
TBA_quan	Asthma	Total bile acid	Asthma	Inverse variance weighted	9	-0.10286	0.0737966	0.163367	MR Egger	7.15715	7	0.412703	-0.0113172	0.0167097	0.519974	0.999514		2.82477e-255
TBA_quan	Asthma	Total bile acid	Asthma	MR Egger	9	0.0267515	0.205404	0.900041	MR Egger	7.15715	7	0.412703	-0.0113172	0.0167097	0.519974		0.991285
TBA_quan	Asthma	Total bile acid	Asthma	Simple mode	9	-0.0615777	0.140983	0.673825	MR Egger	7.15715	7	0.412703	-0.0113172	0.0167097	0.519974
TBA_quan	Asthma	Total bile acid	Asthma	Weighted median	9	-0.0546744	0.0887429	0.537829	MR Egger	7.15715	7	0.412703	-0.0113172	0.0167097	0.519974
TBA_quan	Asthma	Total bile acid	Asthma	Weighted mode	9	-0.0679022	0.0862145	0.453633	MR Egger	7.15715	7	0.412703	-0.0113172	0.0167097	0.519974
TBA_quan	ATC_A02B	Total bile acid	Drugs for peptic ulcer and gastro-esophageal reflux disease	Inverse variance weighted	9	-0.0546201	0.0443623	0.218238	Inverse variance weighted	7.47162	8	0.486704	-0.0116534	0.0100276	0.283264	0.999514		0
TBA_quan	ATC_A02B	Total bile acid	Drugs for peptic ulcer and gastro-esophageal reflux disease	MR Egger	9	0.0786249	0.122938	0.542821	Inverse variance weighted	7.47162	8	0.486704	-0.0116534	0.0100276	0.283264		0.991285
TBA_quan	ATC_A02B	Total bile acid	Drugs for peptic ulcer and gastro-esophageal reflux disease	Simple mode	9	-0.0698022	0.0793576	0.404727	Inverse variance weighted	7.47162	8	0.486704	-0.0116534	0.0100276	0.283264
TBA_quan	ATC_A02B	Total bile acid	Drugs for peptic ulcer and gastro-esophageal reflux disease	Weighted median	9	-0.0455603	0.0507829	0.369634	Inverse variance weighted	7.47162	8	0.486704	-0.0116534	0.0100276	0.283264
TBA_quan	ATC_A02B	Total bile acid	Drugs for peptic ulcer and gastro-esophageal reflux disease	Weighted mode	9	-0.0432959	0.0525193	0.433613	Inverse variance weighted	7.47162	8	0.486704	-0.0116534	0.0100276	0.283264
TBA_quan	ATC_A10	Total bile acid	Drugs used in diabetes	Inverse variance weighted	9	0.0235268	0.0715743	0.74238	MR Egger	10.6436	7	0.154939	-0.00655349	0.0171237	0.713286	0.999514		3.84794e-244
TBA_quan	ATC_A10	Total bile acid	Drugs used in diabetes	MR Egger	9	0.0984645	0.209939	0.653316	MR Egger	10.6436	7	0.154939	-0.00655349	0.0171237	0.713286		0.991285
TBA_quan	ATC_A10	Total bile acid	Drugs used in diabetes	Simple mode	9	-0.0222666	0.137303	0.875193	MR Egger	10.6436	7	0.154939	-0.00655349	0.0171237	0.713286
TBA_quan	ATC_A10	Total bile acid	Drugs used in diabetes	Weighted median	9	0.0100002	0.0693844	0.885399	MR Egger	10.6436	7	0.154939	-0.00655349	0.0171237	0.713286
TBA_quan	ATC_A10	Total bile acid	Drugs used in diabetes	Weighted mode	9	0.0106284	0.0693441	0.881981	MR Egger	10.6436	7	0.154939	-0.00655349	0.0171237	0.713286
TBA_quan	ATC_B01A	Total bile acid	Antithrombotic agents	Inverse variance weighted	9	-0.00614438	0.0558862	0.912453	MR Egger	10.2911	7	0.172668	-0.00472156	0.0133952	0.734851	0.999514		4.05049e-244
TBA_quan	ATC_B01A	Total bile acid	Antithrombotic agents	MR Egger	9	0.0478347	0.164192	0.77924	MR Egger	10.2911	7	0.172668	-0.00472156	0.0133952	0.734851		0.991285
TBA_quan	ATC_B01A	Total bile acid	Antithrombotic agents	Simple mode	9	0.0197728	0.0778329	0.805871	MR Egger	10.2911	7	0.172668	-0.00472156	0.0133952	0.734851
TBA_quan	ATC_B01A	Total bile acid	Antithrombotic agents	Weighted median	9	-0.00878524	0.057073	0.877665	MR Egger	10.2911	7	0.172668	-0.00472156	0.0133952	0.734851
TBA_quan	ATC_B01A	Total bile acid	Antithrombotic agents	Weighted mode	9	-0.00163196	0.0543812	0.976795	MR Egger	10.2911	7	0.172668	-0.00472156	0.0133952	0.734851
TBA_quan	ATC_C01D	Total bile acid	Vasodilators used in cardiac diseases	Inverse variance weighted	9	-0.0390078	0.0809857	0.630045	MR Egger	1.30252	7	0.988372	-0.00587093	0.0183364	0.758178	0.999514		0
TBA_quan	ATC_C01D	Total bile acid	Vasodilators used in cardiac diseases	MR Egger	9	0.028098	0.224691	0.903998	MR Egger	1.30252	7	0.988372	-0.00587093	0.0183364	0.758178		0.991285
TBA_quan	ATC_C01D	Total bile acid	Vasodilators used in cardiac diseases	Simple mode	9	-0.0135496	0.139264	0.924886	MR Egger	1.30252	7	0.988372	-0.00587093	0.0183364	0.758178
TBA_quan	ATC_C01D	Total bile acid	Vasodilators used in cardiac diseases	Weighted median	9	-0.0253064	0.0979558	0.796141	MR Egger	1.30252	7	0.988372	-0.00587093	0.0183364	0.758178
TBA_quan	ATC_C01D	Total bile acid	Vasodilators used in cardiac diseases	Weighted mode	9	-0.0254724	0.0958085	0.797065	MR Egger	1.30252	7	0.988372	-0.00587093	0.0183364	0.758178
TBA_quan	ATC_C02	Total bile acid	Antihypertensives	Inverse variance weighted	9	0.0104021	0.144931	0.942782	MR Egger	12.0482	7	0.0989845	0.00943369	0.034898	0.794709	0.999514		6.27783e-50
TBA_quan	ATC_C02	Total bile acid	Antihypertensives	MR Egger	9	-0.0974137	0.42759	0.826297	MR Egger	12.0482	7	0.0989845	0.00943369	0.034898	0.794709		0.991285
TBA_quan	ATC_C02	Total bile acid	Antihypertensives	Simple mode	9	-0.213586	0.298991	0.495321	MR Egger	12.0482	7	0.0989845	0.00943369	0.034898	0.794709
TBA_quan	ATC_C02	Total bile acid	Antihypertensives	Weighted median	9	-0.0121592	0.138281	0.929932	MR Egger	12.0482	7	0.0989845	0.00943369	0.034898	0.794709
TBA_quan	ATC_C02	Total bile acid	Antihypertensives	Weighted mode	9	-0.013163	0.13676	0.92569	MR Egger	12.0482	7	0.0989845	0.00943369	0.034898	0.794709
TBA_quan	ATC_C03	Total bile acid	Diuretics	Inverse variance weighted	9	-0.00430675	0.0648105	0.947018	MR Egger	1.97453	7	0.961237	-0.0102522	0.0146543	0.506751	0.999514		0
TBA_quan	ATC_C03	Total bile acid	Diuretics	MR Egger	9	0.112913	0.17965	0.549615	MR Egger	1.97453	7	0.961237	-0.0102522	0.0146543	0.506751		0.991285
TBA_quan	ATC_C03	Total bile acid	Diuretics	Simple mode	9	-0.0307561	0.118464	0.801711	MR Egger	1.97453	7	0.961237	-0.0102522	0.0146543	0.506751
TBA_quan	ATC_C03	Total bile acid	Diuretics	Weighted median	9	-0.0215743	0.0778198	0.7816	MR Egger	1.97453	7	0.961237	-0.0102522	0.0146543	0.506751
TBA_quan	ATC_C03	Total bile acid	Diuretics	Weighted mode	9	-0.0233208	0.0805668	0.77959	MR Egger	1.97453	7	0.961237	-0.0102522	0.0146543	0.506751
TBA_quan	ATC_C07	Total bile acid	Beta blocking agents	Inverse variance weighted	9	-0.0352072	0.0765282	0.645476	MR Egger	9.03843	7	0.249908	0.00278917	0.0184881	0.884339	0.999514		1.15941e-157
TBA_quan	ATC_C07	Total bile acid	Beta blocking agents	MR Egger	9	-0.0670922	0.226585	0.775744	MR Egger	9.03843	7	0.249908	0.00278917	0.0184881	0.884339		0.991285
TBA_quan	ATC_C07	Total bile acid	Beta blocking agents	Simple mode	9	-0.117009	0.125946	0.380048	MR Egger	9.03843	7	0.249908	0.00278917	0.0184881	0.884339
TBA_quan	ATC_C07	Total bile acid	Beta blocking agents	Weighted median	9	-0.0391832	0.0797269	0.623095	MR Egger	9.03843	7	0.249908	0.00278917	0.0184881	0.884339
TBA_quan	ATC_C07	Total bile acid	Beta blocking agents	Weighted mode	9	-0.0473933	0.0775124	0.557886	MR Egger	9.03843	7	0.249908	0.00278917	0.0184881	0.884339
TBA_quan	ATC_C08	Total bile acid	Calcium channel blockers	Inverse variance weighted	9	-0.0229483	0.0488357	0.638421	MR Egger	5.08865	7	0.649146	0.00705274	0.0110449	0.543433	0.999514		8.88215e-304
TBA_quan	ATC_C08	Total bile acid	Calcium channel blockers	MR Egger	9	-0.10358	0.135387	0.469236	MR Egger	5.08865	7	0.649146	0.00705274	0.0110449	0.543433		0.991285
TBA_quan	ATC_C08	Total bile acid	Calcium channel blockers	Simple mode	9	-0.00621549	0.0850326	0.943525	MR Egger	5.08865	7	0.649146	0.00705274	0.0110449	0.543433
TBA_quan	ATC_C08	Total bile acid	Calcium channel blockers	Weighted median	9	-0.00768928	0.059886	0.897833	MR Egger	5.08865	7	0.649146	0.00705274	0.0110449	0.543433
TBA_quan	ATC_C08	Total bile acid	Calcium channel blockers	Weighted mode	9	-0.0110362	0.0601825	0.859064	MR Egger	5.08865	7	0.649146	0.00705274	0.0110449	0.543433
TBA_quan	ATC_C09	Total bile acid	Agents acting on the renin-angiotensin system	Inverse variance weighted	9	0.022216	0.0573058	0.698256	MR Egger	9.49458	7	0.219069	0.0100768	0.0133201	0.474031	0.999514		6.65754e-246
TBA_quan	ATC_C09	Total bile acid	Agents acting on the renin-angiotensin system	MR Egger	9	-0.0929887	0.163279	0.586815	MR Egger	9.49458	7	0.219069	0.0100768	0.0133201	0.474031		0.991285
TBA_quan	ATC_C09	Total bile acid	Agents acting on the renin-angiotensin system	Simple mode	9	-0.0665462	0.0952903	0.504747	MR Egger	9.49458	7	0.219069	0.0100768	0.0133201	0.474031
TBA_quan	ATC_C09	Total bile acid	Agents acting on the renin-angiotensin system	Weighted median	9	0.00924967	0.0592101	0.875861	MR Egger	9.49458	7	0.219069	0.0100768	0.0133201	0.474031
TBA_quan	ATC_C09	Total bile acid	Agents acting on the renin-angiotensin system	Weighted mode	9	0.00975652	0.0568832	0.868075	MR Egger	9.49458	7	0.219069	0.0100768	0.0133201	0.474031
TBA_quan	ATC_C10AA	Total bile acid	HMG CoA reductase inhibitors	Inverse variance weighted	9	-0.0391685	0.0522507	0.45348	MR Egger	0.933307	7	0.995834	0.0016768	0.0118191	0.891178	0.999514		0
TBA_quan	ATC_C10AA	Total bile acid	HMG CoA reductase inhibitors	MR Egger	9	-0.0583378	0.144867	0.699185	MR Egger	0.933307	7	0.995834	0.0016768	0.0118191	0.891178		0.991285
TBA_quan	ATC_C10AA	Total bile acid	HMG CoA reductase inhibitors	Simple mode	9	-0.0619532	0.0912343	0.516263	MR Egger	0.933307	7	0.995834	0.0016768	0.0118191	0.891178
TBA_quan	ATC_C10AA	Total bile acid	HMG CoA reductase inhibitors	Weighted median	9	-0.0451108	0.0589646	0.444242	MR Egger	0.933307	7	0.995834	0.0016768	0.0118191	0.891178
TBA_quan	ATC_C10AA	Total bile acid	HMG CoA reductase inhibitors	Weighted mode	9	-0.0497207	0.06213	0.446666	MR Egger	0.933307	7	0.995834	0.0016768	0.0118191	0.891178
TBA_quan	ATC_H03A	Total bile acid	Thyroid preparations	Inverse variance weighted	9	0.0652008	0.126292	0.605667	MR Egger	6.35405	7	0.499069	-0.014882	0.0285668	0.618466	0.999514		8.85559e-97
TBA_quan	ATC_H03A	Total bile acid	Thyroid preparations	MR Egger	9	0.235322	0.350126	0.523073	MR Egger	6.35405	7	0.499069	-0.014882	0.0285668	0.618466		0.991285
TBA_quan	ATC_H03A	Total bile acid	Thyroid preparations	Simple mode	9	0.241476	0.269998	0.397237	MR Egger	6.35405	7	0.499069	-0.014882	0.0285668	0.618466
TBA_quan	ATC_H03A	Total bile acid	Thyroid preparations	Weighted median	9	0.000620379	0.150845	0.996719	MR Egger	6.35405	7	0.499069	-0.014882	0.0285668	0.618466
TBA_quan	ATC_H03A	Total bile acid	Thyroid preparations	Weighted mode	9	0.0636388	0.153117	0.688611	MR Egger	6.35405	7	0.499069	-0.014882	0.0285668	0.618466
TBA_quan	ATC_L04	Total bile acid	Immunosuppressants	Inverse variance weighted	9	-0.0292393	0.12075	0.808666	MR Egger	5.09317	7	0.648594	0.00233432	0.0273399	0.934349	0.999514		2.48029e-101
TBA_quan	ATC_L04	Total bile acid	Immunosuppressants	MR Egger	9	-0.0559249	0.335061	0.87216	MR Egger	5.09317	7	0.648594	0.00233432	0.0273399	0.934349		0.991285
TBA_quan	ATC_L04	Total bile acid	Immunosuppressants	Simple mode	9	-0.0862308	0.224886	0.71138	MR Egger	5.09317	7	0.648594	0.00233432	0.0273399	0.934349
TBA_quan	ATC_L04	Total bile acid	Immunosuppressants	Weighted median	9	-0.0367697	0.140366	0.793356	MR Egger	5.09317	7	0.648594	0.00233432	0.0273399	0.934349
TBA_quan	ATC_L04	Total bile acid	Immunosuppressants	Weighted mode	9	-0.0309922	0.13562	0.824973	MR Egger	5.09317	7	0.648594	0.00233432	0.0273399	0.934349
TBA_quan	ATC_M01A	Total bile acid	Anti-inflammatory and antirheumatic products, non-steroids	Inverse variance weighted	9	5.37e-05	0.0497268	0.999138	MR Egger	5.5338	7	0.59511	-0.00252558	0.0112387	0.828614	0.999946		0
TBA_quan	ATC_M01A	Total bile acid	Anti-inflammatory and antirheumatic products, non-steroids	MR Egger	9	0.0289321	0.137792	0.839673	MR Egger	5.5338	7	0.59511	-0.00252558	0.0112387	0.828614		0.991285
TBA_quan	ATC_M01A	Total bile acid	Anti-inflammatory and antirheumatic products, non-steroids	Simple mode	9	-0.0132069	0.0951376	0.893024	MR Egger	5.5338	7	0.59511	-0.00252558	0.0112387	0.828614
TBA_quan	ATC_M01A	Total bile acid	Anti-inflammatory and antirheumatic products, non-steroids	Weighted median	9	-0.014086	0.0621456	0.820688	MR Egger	5.5338	7	0.59511	-0.00252558	0.0112387	0.828614
TBA_quan	ATC_M01A	Total bile acid	Anti-inflammatory and antirheumatic products, non-steroids	Weighted mode	9	-0.0239475	0.062069	0.709688	MR Egger	5.5338	7	0.59511	-0.00252558	0.0112387	0.828614
TBA_quan	ATC_M05B	Total bile acid	Drugs affecting bone structure and mineralization	Inverse variance weighted	9	-0.0645143	0.0823056	0.433135	MR Egger	2.67118	7	0.913665	-0.00811535	0.0186278	0.676203	0.999514		0
TBA_quan	ATC_M05B	Total bile acid	Drugs affecting bone structure and mineralization	MR Egger	9	0.0282464	0.228275	0.905	MR Egger	2.67118	7	0.913665	-0.00811535	0.0186278	0.676203		0.991285
TBA_quan	ATC_M05B	Total bile acid	Drugs affecting bone structure and mineralization	Simple mode	9	-0.0380371	0.15808	0.815902	MR Egger	2.67118	7	0.913665	-0.00811535	0.0186278	0.676203
TBA_quan	ATC_M05B	Total bile acid	Drugs affecting bone structure and mineralization	Weighted median	9	-0.00438017	0.0966547	0.963854	MR Egger	2.67118	7	0.913665	-0.00811535	0.0186278	0.676203
TBA_quan	ATC_M05B	Total bile acid	Drugs affecting bone structure and mineralization	Weighted mode	9	-0.00191717	0.0984213	0.984936	MR Egger	2.67118	7	0.913665	-0.00811535	0.0186278	0.676203
TBA_quan	ATC_N02A	Total bile acid	Opioids	Inverse variance weighted	9	0.00472898	0.160697	0.976523	Inverse variance weighted	9.14381	8	0.33031	-0.0389497	0.0358581	0.313366	0.999514		4.50316e-82
TBA_quan	ATC_N02A	Total bile acid	Opioids	MR Egger	9	0.450402	0.440001	0.340073	Inverse variance weighted	9.14381	8	0.33031	-0.0389497	0.0358581	0.313366		0.991285
TBA_quan	ATC_N02A	Total bile acid	Opioids	Simple mode	9	-0.249467	0.305306	0.437522	Inverse variance weighted	9.14381	8	0.33031	-0.0389497	0.0358581	0.313366
TBA_quan	ATC_N02A	Total bile acid	Opioids	Weighted median	9	0.0233946	0.168038	0.889274	Inverse variance weighted	9.14381	8	0.33031	-0.0389497	0.0358581	0.313366
TBA_quan	ATC_N02A	Total bile acid	Opioids	Weighted mode	9	-0.00301939	0.176838	0.986795	Inverse variance weighted	9.14381	8	0.33031	-0.0389497	0.0358581	0.313366
TBA_quan	ATC_N02BA	Total bile acid	Salicylic acid and derivatives	Inverse variance weighted	9	0.00851168	0.0540238	0.874808	MR Egger	6.74312	7	0.456108	-0.00373129	0.0122142	0.768879	0.999514		2.60916e-271
TBA_quan	ATC_N02BA	Total bile acid	Salicylic acid and derivatives	MR Egger	9	0.0511733	0.149737	0.742565	MR Egger	6.74312	7	0.456108	-0.00373129	0.0122142	0.768879		0.991285
TBA_quan	ATC_N02BA	Total bile acid	Salicylic acid and derivatives	Simple mode	9	0.0383754	0.0915579	0.686143	MR Egger	6.74312	7	0.456108	-0.00373129	0.0122142	0.768879
TBA_quan	ATC_N02BA	Total bile acid	Salicylic acid and derivatives	Weighted median	9	0.000716121	0.0606362	0.990577	MR Egger	6.74312	7	0.456108	-0.00373129	0.0122142	0.768879
TBA_quan	ATC_N02BA	Total bile acid	Salicylic acid and derivatives	Weighted mode	9	0.00411847	0.0639531	0.950233	MR Egger	6.74312	7	0.456108	-0.00373129	0.0122142	0.768879
TBA_quan	ATC_N02BE	Total bile acid	Anilides	Inverse variance weighted	9	-0.0442677	0.120904	0.714262	MR Egger	5.09922	7	0.647857	0.021079	0.0271792	0.463402	0.999514		2.16817e-175
TBA_quan	ATC_N02BE	Total bile acid	Anilides	MR Egger	9	-0.285503	0.33372	0.42058	MR Egger	5.09922	7	0.647857	0.021079	0.0271792	0.463402		0.991285
TBA_quan	ATC_N02BE	Total bile acid	Anilides	Simple mode	9	-0.0673515	0.205831	0.751901	MR Egger	5.09922	7	0.647857	0.021079	0.0271792	0.463402
TBA_quan	ATC_N02BE	Total bile acid	Anilides	Weighted median	9	-0.070599	0.143864	0.623615	MR Egger	5.09922	7	0.647857	0.021079	0.0271792	0.463402
TBA_quan	ATC_N02BE	Total bile acid	Anilides	Weighted mode	9	-0.0821384	0.139758	0.572932	MR Egger	5.09922	7	0.647857	0.021079	0.0271792	0.463402
TBA_quan	ATC_N06A	Total bile acid	Antidepressants	Inverse variance weighted	9	-0.0662205	0.135377	0.62473	MR Egger	4.93041	7	0.668455	0.0103154	0.0306076	0.74598	0.999514		1.37e-81
TBA_quan	ATC_N06A	Total bile acid	Antidepressants	MR Egger	9	-0.184151	0.375195	0.638569	MR Egger	4.93041	7	0.668455	0.0103154	0.0306076	0.74598		0.991285
TBA_quan	ATC_N06A	Total bile acid	Antidepressants	Simple mode	9	-0.164309	0.241771	0.515932	MR Egger	4.93041	7	0.668455	0.0103154	0.0306076	0.74598
TBA_quan	ATC_N06A	Total bile acid	Antidepressants	Weighted median	9	-0.106852	0.152494	0.483491	MR Egger	4.93041	7	0.668455	0.0103154	0.0306076	0.74598
TBA_quan	ATC_N06A	Total bile acid	Antidepressants	Weighted mode	9	-0.108419	0.156739	0.508686	MR Egger	4.93041	7	0.668455	0.0103154	0.0306076	0.74598
TBA_quan	ATC_R03A	Total bile acid	Adrenergics, inhalants	Inverse variance weighted	9	-0.179183	0.117564	0.127475	Inverse variance weighted	3.79866	8	0.874817	-0.0375674	0.0265389	0.199822	0.999514		3.4699e-222
TBA_quan	ATC_R03A	Total bile acid	Adrenergics, inhalants	MR Egger	9	0.250476	0.325499	0.466756	Inverse variance weighted	3.79866	8	0.874817	-0.0375674	0.0265389	0.199822		0.991285
TBA_quan	ATC_R03A	Total bile acid	Adrenergics, inhalants	Simple mode	9	-0.187075	0.218688	0.417188	Inverse variance weighted	3.79866	8	0.874817	-0.0375674	0.0265389	0.199822
TBA_quan	ATC_R03A	Total bile acid	Adrenergics, inhalants	Weighted median	9	-0.125006	0.136379	0.359347	Inverse variance weighted	3.79866	8	0.874817	-0.0375674	0.0265389	0.199822
TBA_quan	ATC_R03A	Total bile acid	Adrenergics, inhalants	Weighted mode	9	-0.138931	0.136172	0.337464	Inverse variance weighted	3.79866	8	0.874817	-0.0375674	0.0265389	0.199822
TBA_quan	ATC_R03BA	Total bile acid	Glucocorticoids	Inverse variance weighted	9	-0.0223088	0.074037	0.763171	MR Egger	5.01454	7	0.658188	-0.0107693	0.0167355	0.540401	0.999514		1.6756e-256
TBA_quan	ATC_R03BA	Total bile acid	Glucocorticoids	MR Egger	9	0.100826	0.205175	0.638167	MR Egger	5.01454	7	0.658188	-0.0107693	0.0167355	0.540401		0.991285
TBA_quan	ATC_R03BA	Total bile acid	Glucocorticoids	Simple mode	9	0.062074	0.127165	0.63855	MR Egger	5.01454	7	0.658188	-0.0107693	0.0167355	0.540401
TBA_quan	ATC_R03BA	Total bile acid	Glucocorticoids	Weighted median	9	-0.0107101	0.0839445	0.898477	MR Egger	5.01454	7	0.658188	-0.0107693	0.0167355	0.540401
TBA_quan	ATC_R03BA	Total bile acid	Glucocorticoids	Weighted mode	9	-0.0016002	0.0882054	0.98597	MR Egger	5.01454	7	0.658188	-0.0107693	0.0167355	0.540401
TBA_quan	ATC_R06A	Total bile acid	Antihistamines for systemic use	Inverse variance weighted	9	-0.0338644	0.0815126	0.677813	Inverse variance weighted	8.13411	8	0.420481	-0.036688	0.0182659	0.0845464	0.999514		1.10255e-252
TBA_quan	ATC_R06A	Total bile acid	Antihistamines for systemic use	MR Egger	9	0.385671	0.223972	0.128749	Inverse variance weighted	8.13411	8	0.420481	-0.036688	0.0182659	0.0845464		0.991285
TBA_quan	ATC_R06A	Total bile acid	Antihistamines for systemic use	Simple mode	9	-0.0494758	0.173135	0.782319	Inverse variance weighted	8.13411	8	0.420481	-0.036688	0.0182659	0.0845464
TBA_quan	ATC_R06A	Total bile acid	Antihistamines for systemic use	Weighted median	9	0.00391713	0.0970228	0.967796	Inverse variance weighted	8.13411	8	0.420481	-0.036688	0.0182659	0.0845464
TBA_quan	ATC_R06A	Total bile acid	Antihistamines for systemic use	Weighted mode	9	0.0146151	0.098589	0.885819	Inverse variance weighted	8.13411	8	0.420481	-0.036688	0.0182659	0.0845464
TBA_quan	ATC_S01E	Total bile acid	Antiglaucoma preparations and miotics	Inverse variance weighted	9	0.0355032	0.110654	0.748325	MR Egger	2.0837	7	0.955063	0.00119753	0.0250589	0.96322	0.999514		2.95493e-270
TBA_quan	ATC_S01E	Total bile acid	Antiglaucoma preparations and miotics	MR Egger	9	0.0218157	0.307051	0.945346	MR Egger	2.0837	7	0.955063	0.00119753	0.0250589	0.96322		0.991285
TBA_quan	ATC_S01E	Total bile acid	Antiglaucoma preparations and miotics	Simple mode	9	0.123598	0.184777	0.522387	MR Egger	2.0837	7	0.955063	0.00119753	0.0250589	0.96322
TBA_quan	ATC_S01E	Total bile acid	Antiglaucoma preparations and miotics	Weighted median	9	0.0631708	0.131113	0.629945	MR Egger	2.0837	7	0.955063	0.00119753	0.0250589	0.96322
TBA_quan	ATC_S01E	Total bile acid	Antiglaucoma preparations and miotics	Weighted mode	9	0.0557871	0.122555	0.661064	MR Egger	2.0837	7	0.955063	0.00119753	0.0250589	0.96322
TBA_quan	Atrial_Flutter	Total bile acid	Atrial flutter/fibrillation	Inverse variance weighted	9	-0.0273988	0.188838	0.884639	Inverse variance weighted	11.5683	8	0.171528	0.0526537	0.0411137	0.241102	0.999514		0.390945
TBA_quan	Atrial_Flutter	Total bile acid	Atrial flutter/fibrillation	MR Egger	9	-0.62942	0.503975	0.251842	Inverse variance weighted	11.5683	8	0.171528	0.0526537	0.0411137	0.241102		0.991285
TBA_quan	Atrial_Flutter	Total bile acid	Atrial flutter/fibrillation	Simple mode	9	-0.0679023	0.251227	0.793785	Inverse variance weighted	11.5683	8	0.171528	0.0526537	0.0411137	0.241102
TBA_quan	Atrial_Flutter	Total bile acid	Atrial flutter/fibrillation	Weighted median	9	-0.0588248	0.192445	0.759855	Inverse variance weighted	11.5683	8	0.171528	0.0526537	0.0411137	0.241102
TBA_quan	Atrial_Flutter	Total bile acid	Atrial flutter/fibrillation	Weighted mode	9	-0.0679023	0.170044	0.700105	Inverse variance weighted	11.5683	8	0.171528	0.0526537	0.0411137	0.241102
TBA_quan	BrC	Total bile acid	Breast cancer	Inverse variance weighted	9	0.0402255	0.0981034	0.681783	MR Egger	13.0096	7	0.0718736	0.012474	0.0232405	0.608078	0.999514		1.06013e-138
TBA_quan	BrC	Total bile acid	Breast cancer	MR Egger	9	-0.102414	0.284937	0.729874	MR Egger	13.0096	7	0.0718736	0.012474	0.0232405	0.608078		0.991285
TBA_quan	BrC	Total bile acid	Breast cancer	Simple mode	9	-0.0183607	0.163437	0.91332	MR Egger	13.0096	7	0.0718736	0.012474	0.0232405	0.608078
TBA_quan	BrC	Total bile acid	Breast cancer	Weighted median	9	0.0200436	0.0900683	0.823895	MR Egger	13.0096	7	0.0718736	0.012474	0.0232405	0.608078
TBA_quan	BrC	Total bile acid	Breast cancer	Weighted mode	9	0.0332984	0.0902084	0.721611	MR Egger	13.0096	7	0.0718736	0.012474	0.0232405	0.608078
TBA_quan	Cardiac_Valvular_Disease	Total bile acid	Cardiac valvular disease	Inverse variance weighted	9	0.213158	0.203533	0.294966	MR Egger	8.99989	7	0.252664	-0.0402487	0.0469044	0.419246	0.999514		1.77892e-09
TBA_quan	Cardiac_Valvular_Disease	Total bile acid	Cardiac valvular disease	MR Egger	9	0.673118	0.574592	0.279736	MR Egger	8.99989	7	0.252664	-0.0402487	0.0469044	0.419246		0.991285
TBA_quan	Cardiac_Valvular_Disease	Total bile acid	Cardiac valvular disease	Simple mode	9	0.393448	0.363389	0.310485	MR Egger	8.99989	7	0.252664	-0.0402487	0.0469044	0.419246
TBA_quan	Cardiac_Valvular_Disease	Total bile acid	Cardiac valvular disease	Weighted median	9	0.194372	0.219843	0.376619	MR Egger	8.99989	7	0.252664	-0.0402487	0.0469044	0.419246
TBA_quan	Cardiac_Valvular_Disease	Total bile acid	Cardiac valvular disease	Weighted mode	9	0.214212	0.221483	0.361783	MR Egger	8.99989	7	0.252664	-0.0402487	0.0469044	0.419246
TBA_quan	Cataract	Total bile acid	Cataract	Inverse variance weighted	9	0.0116328	0.0500767	0.816306	Inverse variance weighted	5.41139	8	0.712836	0.0163242	0.0113354	0.193022	0.999514		0
TBA_quan	Cataract	Total bile acid	Cataract	MR Egger	9	-0.174967	0.138913	0.248205	Inverse variance weighted	5.41139	8	0.712836	0.0163242	0.0113354	0.193022		0.991285
TBA_quan	Cataract	Total bile acid	Cataract	Simple mode	9	0.0866234	0.0976579	0.400953	Inverse variance weighted	5.41139	8	0.712836	0.0163242	0.0113354	0.193022
TBA_quan	Cataract	Total bile acid	Cataract	Weighted median	9	0.0106238	0.0586612	0.856286	Inverse variance weighted	5.41139	8	0.712836	0.0163242	0.0113354	0.193022
TBA_quan	Cataract	Total bile acid	Cataract	Weighted mode	9	0.00619286	0.0590542	0.919063	Inverse variance weighted	5.41139	8	0.712836	0.0163242	0.0113354	0.193022
TBA_quan	CeAn	Total bile acid	Cerebral aneurysm	Inverse variance weighted	9	0.0166754	0.128266	0.896561	MR Egger	2.21587	7	0.946933	0.0137173	0.0290283	0.650912	0.999514		5.91823e-246
TBA_quan	CeAn	Total bile acid	Cerebral aneurysm	MR Egger	9	-0.140055	0.355607	0.705416	MR Egger	2.21587	7	0.946933	0.0137173	0.0290283	0.650912		0.991285
TBA_quan	CeAn	Total bile acid	Cerebral aneurysm	Simple mode	9	-0.0688492	0.239235	0.780823	MR Egger	2.21587	7	0.946933	0.0137173	0.0290283	0.650912
TBA_quan	CeAn	Total bile acid	Cerebral aneurysm	Weighted median	9	0.0663719	0.145532	0.648343	MR Egger	2.21587	7	0.946933	0.0137173	0.0290283	0.650912
TBA_quan	CeAn	Total bile acid	Cerebral aneurysm	Weighted mode	9	0.0244533	0.168786	0.888391	MR Egger	2.21587	7	0.946933	0.0137173	0.0290283	0.650912
TBA_quan	CeC	Total bile acid	Cervical cancer	Inverse variance weighted	9	-0.041246	0.181334	0.820067	Inverse variance weighted	6.51915	8	0.589284	-0.0468331	0.0407424	0.288107	0.999514		1.28238e-69
TBA_quan	CeC	Total bile acid	Cervical cancer	MR Egger	9	0.495219	0.500687	0.355573	Inverse variance weighted	6.51915	8	0.589284	-0.0468331	0.0407424	0.288107		0.991285
TBA_quan	CeC	Total bile acid	Cervical cancer	Simple mode	9	0.0713213	0.324108	0.83134	Inverse variance weighted	6.51915	8	0.589284	-0.0468331	0.0407424	0.288107
TBA_quan	CeC	Total bile acid	Cervical cancer	Weighted median	9	-0.0607376	0.202735	0.764489	Inverse variance weighted	6.51915	8	0.589284	-0.0468331	0.0407424	0.288107
TBA_quan	CeC	Total bile acid	Cervical cancer	Weighted mode	9	-0.0654523	0.219869	0.773525	Inverse variance weighted	6.51915	8	0.589284	-0.0468331	0.0407424	0.288107
TBA_quan	CHB	Total bile acid	Chronic hepatitis B	Inverse variance weighted	9	0.137421	0.205689	0.504069	MR Egger	8.43312	7	0.295954	-0.0224217	0.0488866	0.660388	0.999514		8.3553e-08
TBA_quan	CHB	Total bile acid	Chronic hepatitis B	MR Egger	9	0.393925	0.599763	0.5323	MR Egger	8.43312	7	0.295954	-0.0224217	0.0488866	0.660388		0.991285
TBA_quan	CHB	Total bile acid	Chronic hepatitis B	Simple mode	9	0.362943	0.41212	0.404175	MR Egger	8.43312	7	0.295954	-0.0224217	0.0488866	0.660388
TBA_quan	CHB	Total bile acid	Chronic hepatitis B	Weighted median	9	0.138777	0.238609	0.560828	MR Egger	8.43312	7	0.295954	-0.0224217	0.0488866	0.660388
TBA_quan	CHB	Total bile acid	Chronic hepatitis B	Weighted mode	9	0.132245	0.239296	0.595607	MR Egger	8.43312	7	0.295954	-0.0224217	0.0488866	0.660388
TBA_quan	CHC	Total bile acid	Chronic hepatitis C	Inverse variance weighted	9	0.001492	0.117644	0.989881	MR Egger	10.1854	7	0.178308	-0.0190663	0.0275513	0.511215	0.999514		2.81886e-160
TBA_quan	CHC	Total bile acid	Chronic hepatitis C	MR Egger	9	0.219457	0.337652	0.536462	MR Egger	10.1854	7	0.178308	-0.0190663	0.0275513	0.511215		0.991285
TBA_quan	CHC	Total bile acid	Chronic hepatitis C	Simple mode	9	0.209626	0.251445	0.428646	MR Egger	10.1854	7	0.178308	-0.0190663	0.0275513	0.511215
TBA_quan	CHC	Total bile acid	Chronic hepatitis C	Weighted median	9	0.0758939	0.120653	0.529333	MR Egger	10.1854	7	0.178308	-0.0190663	0.0275513	0.511215
TBA_quan	CHC	Total bile acid	Chronic hepatitis C	Weighted mode	9	0.0954655	0.113949	0.426466	MR Egger	10.1854	7	0.178308	-0.0190663	0.0275513	0.511215
TBA_quan	CHF	Total bile acid	Chronic heart failure	Inverse variance weighted	9	-0.0261948	0.0925064	0.777049	Inverse variance weighted	4.79905	8	0.778822	-0.0223782	0.0209057	0.319938	0.999514		1.16113e-240
TBA_quan	CHF	Total bile acid	Chronic heart failure	MR Egger	9	0.229687	0.25632	0.399967	Inverse variance weighted	4.79905	8	0.778822	-0.0223782	0.0209057	0.319938		0.991285
TBA_quan	CHF	Total bile acid	Chronic heart failure	Simple mode	9	-0.0556824	0.195534	0.783052	Inverse variance weighted	4.79905	8	0.778822	-0.0223782	0.0209057	0.319938
TBA_quan	CHF	Total bile acid	Chronic heart failure	Weighted median	9	-0.0350822	0.114147	0.758582	Inverse variance weighted	4.79905	8	0.778822	-0.0223782	0.0209057	0.319938
TBA_quan	CHF	Total bile acid	Chronic heart failure	Weighted mode	9	-0.0287453	0.112543	0.804846	Inverse variance weighted	4.79905	8	0.778822	-0.0223782	0.0209057	0.319938
TBA_quan	Cholecystitis	Total bile acid	Cholecystitis	Inverse variance weighted	9	-0.023298	0.208874	0.911188	MR Egger	8.64402	7	0.279234	0.0427493	0.0479577	0.402315	0.999514		2.31195e-38
TBA_quan	Cholecystitis	Total bile acid	Cholecystitis	MR Egger	9	-0.511795	0.587449	0.412516	MR Egger	8.64402	7	0.279234	0.0427493	0.0479577	0.402315		0.991285
TBA_quan	Cholecystitis	Total bile acid	Cholecystitis	Simple mode	9	-0.20306	0.417812	0.639994	MR Egger	8.64402	7	0.279234	0.0427493	0.0479577	0.402315
TBA_quan	Cholecystitis	Total bile acid	Cholecystitis	Weighted median	9	-0.166827	0.234487	0.476803	MR Egger	8.64402	7	0.279234	0.0427493	0.0479577	0.402315
TBA_quan	Cholecystitis	Total bile acid	Cholecystitis	Weighted mode	9	-0.191992	0.215408	0.398783	MR Egger	8.64402	7	0.279234	0.0427493	0.0479577	0.402315
TBA_quan	Cholelithiasis	Total bile acid	Cholelithiasis	Inverse variance weighted	9	-0.106221	0.0853688	0.213402	MR Egger	5.53467	7	0.595005	-0.0078281	0.0193026	0.697184	0.999514		1.68044e-255
TBA_quan	Cholelithiasis	Total bile acid	Cholelithiasis	MR Egger	9	-0.0167121	0.236647	0.945675	MR Egger	5.53467	7	0.595005	-0.0078281	0.0193026	0.697184		0.991285
TBA_quan	Cholelithiasis	Total bile acid	Cholelithiasis	Simple mode	9	0.0712665	0.160079	0.667978	MR Egger	5.53467	7	0.595005	-0.0078281	0.0193026	0.697184
TBA_quan	Cholelithiasis	Total bile acid	Cholelithiasis	Weighted median	9	-0.152908	0.100486	0.128086	MR Egger	5.53467	7	0.595005	-0.0078281	0.0193026	0.697184
TBA_quan	Cholelithiasis	Total bile acid	Cholelithiasis	Weighted mode	9	-0.133771	0.0972799	0.206372	MR Egger	5.53467	7	0.595005	-0.0078281	0.0193026	0.697184
TBA_quan	Chronic_Renal_Failure	Total bile acid	Chronic renal failure	Inverse variance weighted	9	0.0249392	0.308846	0.935641	MR Egger	17.563	7	0.0141053	-0.024773	0.0740885	0.747895	0.999514		1.73222e-157
TBA_quan	Chronic_Renal_Failure	Total bile acid	Chronic renal failure	MR Egger	9	0.308233	0.908364	0.744316	MR Egger	17.563	7	0.0141053	-0.024773	0.0740885	0.747895		0.991285
TBA_quan	Chronic_Renal_Failure	Total bile acid	Chronic renal failure	Simple mode	9	-0.200493	0.429292	0.652933	MR Egger	17.563	7	0.0141053	-0.024773	0.0740885	0.747895
TBA_quan	Chronic_Renal_Failure	Total bile acid	Chronic renal failure	Weighted median	9	0.115218	0.234196	0.622738	MR Egger	17.563	7	0.0141053	-0.024773	0.0740885	0.747895
TBA_quan	Chronic_Renal_Failure	Total bile acid	Chronic renal failure	Weighted mode	9	0.0876237	0.250789	0.735814	MR Egger	17.563	7	0.0141053	-0.024773	0.0740885	0.747895
TBA_quan	Chronic_Sinusitis	Total bile acid	Chronic sinusitis	Inverse variance weighted	9	-0.147703	0.193614	0.445537	Inverse variance weighted	16.6492	8	0.0339765	0.0371406	0.0446178	0.432652	0.999514		0.38342
TBA_quan	Chronic_Sinusitis	Total bile acid	Chronic sinusitis	MR Egger	9	-0.572324	0.546983	0.330189	Inverse variance weighted	16.6492	8	0.0339765	0.0371406	0.0446178	0.432652		0.991285
TBA_quan	Chronic_Sinusitis	Total bile acid	Chronic sinusitis	Simple mode	9	-0.148855	0.288416	0.619735	Inverse variance weighted	16.6492	8	0.0339765	0.0371406	0.0446178	0.432652
TBA_quan	Chronic_Sinusitis	Total bile acid	Chronic sinusitis	Weighted median	9	-0.198318	0.155864	0.203238	Inverse variance weighted	16.6492	8	0.0339765	0.0371406	0.0446178	0.432652
TBA_quan	Chronic_Sinusitis	Total bile acid	Chronic sinusitis	Weighted mode	9	-0.219344	0.147498	0.175301	Inverse variance weighted	16.6492	8	0.0339765	0.0371406	0.0446178	0.432652
TBA_quan	Cirrhosis	Total bile acid	Cirrhosis	Inverse variance weighted	9	0.0438315	0.181425	0.809094	MR Egger	6.23933	7	0.512099	-0.0300266	0.0410712	0.48847	0.999514		7.98322e-15
TBA_quan	Cirrhosis	Total bile acid	Cirrhosis	MR Egger	9	0.387091	0.503353	0.467028	MR Egger	6.23933	7	0.512099	-0.0300266	0.0410712	0.48847		0.991285
TBA_quan	Cirrhosis	Total bile acid	Cirrhosis	Simple mode	9	-0.165591	0.322036	0.621012	MR Egger	6.23933	7	0.512099	-0.0300266	0.0410712	0.48847
TBA_quan	Cirrhosis	Total bile acid	Cirrhosis	Weighted median	9	0.0271416	0.219296	0.9015	MR Egger	6.23933	7	0.512099	-0.0300266	0.0410712	0.48847
TBA_quan	Cirrhosis	Total bile acid	Cirrhosis	Weighted mode	9	0.0304373	0.209473	0.888065	MR Egger	6.23933	7	0.512099	-0.0300266	0.0410712	0.48847
TBA_quan	Colon_polyp	Total bile acid	Colon polyp	Inverse variance weighted	9	0.153361	0.149118	0.303738	Inverse variance weighted	4.40606	8	0.818756	0.0477084	0.0337842	0.200782	0.999514		1.39265e-118
TBA_quan	Colon_polyp	Total bile acid	Colon polyp	MR Egger	9	-0.391904	0.413918	0.375261	Inverse variance weighted	4.40606	8	0.818756	0.0477084	0.0337842	0.200782		0.991285
TBA_quan	Colon_polyp	Total bile acid	Colon polyp	Simple mode	9	0.162619	0.26552	0.557241	Inverse variance weighted	4.40606	8	0.818756	0.0477084	0.0337842	0.200782
TBA_quan	Colon_polyp	Total bile acid	Colon polyp	Weighted median	9	0.136523	0.166231	0.411483	Inverse variance weighted	4.40606	8	0.818756	0.0477084	0.0337842	0.200782
TBA_quan	Colon_polyp	Total bile acid	Colon polyp	Weighted mode	9	0.13411	0.168651	0.449449	Inverse variance weighted	4.40606	8	0.818756	0.0477084	0.0337842	0.200782
TBA_quan	Compression_Fracture	Total bile acid	Compression_ fracture	Inverse variance weighted	9	-0.0140242	0.16711	0.933119	Inverse variance weighted	11.9347	8	0.15414	-0.0480338	0.0361419	0.225518	0.999514		6.14451e-64
TBA_quan	Compression_Fracture	Total bile acid	Compression_ fracture	MR Egger	9	0.535077	0.442927	0.266253	Inverse variance weighted	11.9347	8	0.15414	-0.0480338	0.0361419	0.225518		0.991285
TBA_quan	Compression_Fracture	Total bile acid	Compression_ fracture	Simple mode	9	-0.281117	0.2958	0.369753	Inverse variance weighted	11.9347	8	0.15414	-0.0480338	0.0361419	0.225518
TBA_quan	Compression_Fracture	Total bile acid	Compression_ fracture	Weighted median	9	-0.035783	0.158781	0.821699	Inverse variance weighted	11.9347	8	0.15414	-0.0480338	0.0361419	0.225518
TBA_quan	Compression_Fracture	Total bile acid	Compression_ fracture	Weighted mode	9	-0.0517566	0.162458	0.758201	Inverse variance weighted	11.9347	8	0.15414	-0.0480338	0.0361419	0.225518
TBA_quan	COPD	Total bile acid	Chronic obstructive pulmonary disease	Inverse variance weighted	9	-0.0434425	0.235003	0.853339	MR Egger	2.18662	7	0.948793	-0.00283171	0.0530806	0.958946	0.999514		4.40273e-128
TBA_quan	COPD	Total bile acid	Chronic obstructive pulmonary disease	MR Egger	9	-0.0110666	0.6508	0.986907	MR Egger	2.18662	7	0.948793	-0.00283171	0.0530806	0.958946		0.991285
TBA_quan	COPD	Total bile acid	Chronic obstructive pulmonary disease	Simple mode	9	-0.509304	0.419003	0.25882	MR Egger	2.18662	7	0.948793	-0.00283171	0.0530806	0.958946
TBA_quan	COPD	Total bile acid	Chronic obstructive pulmonary disease	Weighted median	9	-0.0240033	0.27719	0.930993	MR Egger	2.18662	7	0.948793	-0.00283171	0.0530806	0.958946
TBA_quan	COPD	Total bile acid	Chronic obstructive pulmonary disease	Weighted mode	9	0.0260319	0.283868	0.929188	MR Egger	2.18662	7	0.948793	-0.00283171	0.0530806	0.958946
TBA_quan	CRC	Total bile acid	Colorectal cancer	Inverse variance weighted	9	-0.0384572	0.105218	0.714739	Inverse variance weighted	5.66796	8	0.684368	0.0236695	0.0238304	0.353675	0.999514		1.04224e-150
TBA_quan	CRC	Total bile acid	Colorectal cancer	MR Egger	9	-0.309025	0.292022	0.325097	Inverse variance weighted	5.66796	8	0.684368	0.0236695	0.0238304	0.353675		0.991285
TBA_quan	CRC	Total bile acid	Colorectal cancer	Simple mode	9	-0.0105775	0.196936	0.958483	Inverse variance weighted	5.66796	8	0.684368	0.0236695	0.0238304	0.353675
TBA_quan	CRC	Total bile acid	Colorectal cancer	Weighted median	9	-0.0725359	0.125053	0.561886	Inverse variance weighted	5.66796	8	0.684368	0.0236695	0.0238304	0.353675
TBA_quan	CRC	Total bile acid	Colorectal cancer	Weighted mode	9	-0.0951341	0.121708	0.456925	Inverse variance weighted	5.66796	8	0.684368	0.0236695	0.0238304	0.353675
TBA_quan	CSOM	Total bile acid	Chronic suppurative otitis media	Inverse variance weighted	9	-0.033227	0.176443	0.850629	Inverse variance weighted	7.33273	8	0.501195	-0.0536223	0.0399207	0.221115	0.999514		7.13558e-22
TBA_quan	CSOM	Total bile acid	Chronic suppurative otitis media	MR Egger	9	0.579831	0.489327	0.2747	Inverse variance weighted	7.33273	8	0.501195	-0.0536223	0.0399207	0.221115		0.991285
TBA_quan	CSOM	Total bile acid	Chronic suppurative otitis media	Simple mode	9	-0.408794	0.375346	0.307821	Inverse variance weighted	7.33273	8	0.501195	-0.0536223	0.0399207	0.221115
TBA_quan	CSOM	Total bile acid	Chronic suppurative otitis media	Weighted median	9	-0.0060461	0.213778	0.977437	Inverse variance weighted	7.33273	8	0.501195	-0.0536223	0.0399207	0.221115
TBA_quan	CSOM	Total bile acid	Chronic suppurative otitis media	Weighted mode	9	0.0276882	0.208243	0.897508	Inverse variance weighted	7.33273	8	0.501195	-0.0536223	0.0399207	0.221115
TBA_quan	EnC	Total bile acid	Endometrial cancer	Inverse variance weighted	9	0.168795	0.1636	0.302189	MR Egger	5.91123	7	0.550152	0.0207329	0.0370969	0.59366	0.999514		1.39177e-21
TBA_quan	EnC	Total bile acid	Endometrial cancer	MR Egger	9	-0.0682789	0.454645	0.884858	MR Egger	5.91123	7	0.550152	0.0207329	0.0370969	0.59366		0.991285
TBA_quan	EnC	Total bile acid	Endometrial cancer	Simple mode	9	0.0503674	0.302263	0.871792	MR Egger	5.91123	7	0.550152	0.0207329	0.0370969	0.59366
TBA_quan	EnC	Total bile acid	Endometrial cancer	Weighted median	9	0.0201486	0.180924	0.911327	MR Egger	5.91123	7	0.550152	0.0207329	0.0370969	0.59366
TBA_quan	EnC	Total bile acid	Endometrial cancer	Weighted mode	9	0.0503674	0.193229	0.800938	MR Egger	5.91123	7	0.550152	0.0207329	0.0370969	0.59366
TBA_quan	Endometriosis	Total bile acid	Endometriosis	Inverse variance weighted	9	0.0596668	0.139031	0.667805	MR Egger	8.05152	7	0.328073	-0.0200485	0.0327393	0.559652	0.999514		8.23268e-43
TBA_quan	Endometriosis	Total bile acid	Endometriosis	MR Egger	9	0.288938	0.401427	0.494986	MR Egger	8.05152	7	0.328073	-0.0200485	0.0327393	0.559652		0.991285
TBA_quan	Endometriosis	Total bile acid	Endometriosis	Simple mode	9	0.216612	0.297653	0.487527	MR Egger	8.05152	7	0.328073	-0.0200485	0.0327393	0.559652
TBA_quan	Endometriosis	Total bile acid	Endometriosis	Weighted median	9	0.0618962	0.157345	0.69404	MR Egger	8.05152	7	0.328073	-0.0200485	0.0327393	0.559652
TBA_quan	Endometriosis	Total bile acid	Endometriosis	Weighted mode	9	0.0957633	0.14883	0.537942	MR Egger	8.05152	7	0.328073	-0.0200485	0.0327393	0.559652
TBA_quan	Epilepsy	Total bile acid	Epilepsy	Inverse variance weighted	9	-0.107987	0.217703	0.619873	MR Egger	11.8373	7	0.106038	-0.0292235	0.0513387	0.586993	0.999514		0.364752
TBA_quan	Epilepsy	Total bile acid	Epilepsy	MR Egger	9	0.226273	0.629756	0.729962	MR Egger	11.8373	7	0.106038	-0.0292235	0.0513387	0.586993		0.991285
TBA_quan	Epilepsy	Total bile acid	Epilepsy	Simple mode	9	-0.185382	0.403993	0.658535	MR Egger	11.8373	7	0.106038	-0.0292235	0.0513387	0.586993
TBA_quan	Epilepsy	Total bile acid	Epilepsy	Weighted median	9	-0.118051	0.1997	0.554425	MR Egger	11.8373	7	0.106038	-0.0292235	0.0513387	0.586993
TBA_quan	Epilepsy	Total bile acid	Epilepsy	Weighted mode	9	-0.118981	0.212296	0.590519	MR Egger	11.8373	7	0.106038	-0.0292235	0.0513387	0.586993
TBA_quan	Food_Allergy	Total bile acid	Food allergy	Inverse variance weighted	9	0.0310267	0.120677	0.797098	MR Egger	4.55276	7	0.714355	-0.00855178	0.0273049	0.763257	0.999514		6.13629e-144
TBA_quan	Food_Allergy	Total bile acid	Food allergy	MR Egger	9	0.128796	0.334679	0.711787	MR Egger	4.55276	7	0.714355	-0.00855178	0.0273049	0.763257		0.991285
TBA_quan	Food_Allergy	Total bile acid	Food allergy	Simple mode	9	-0.0532204	0.230135	0.82292	MR Egger	4.55276	7	0.714355	-0.00855178	0.0273049	0.763257
TBA_quan	Food_Allergy	Total bile acid	Food allergy	Weighted median	9	0.00300579	0.141179	0.983014	MR Egger	4.55276	7	0.714355	-0.00855178	0.0273049	0.763257
TBA_quan	Food_Allergy	Total bile acid	Food allergy	Weighted mode	9	-0.00324146	0.145874	0.982816	MR Egger	4.55276	7	0.714355	-0.00855178	0.0273049	0.763257
TBA_quan	GaC	Total bile acid	Gastric cancer	Inverse variance weighted	9	0.0695775	0.125922	0.580575	MR Egger	4.098	7	0.768423	0.00784913	0.0285222	0.791113	0.999514		7.66934e-141
TBA_quan	GaC	Total bile acid	Gastric cancer	MR Egger	9	-0.0201504	0.349524	0.955638	MR Egger	4.098	7	0.768423	0.00784913	0.0285222	0.791113		0.991285
TBA_quan	GaC	Total bile acid	Gastric cancer	Simple mode	9	0.134514	0.224228	0.565174	MR Egger	4.098	7	0.768423	0.00784913	0.0285222	0.791113
TBA_quan	GaC	Total bile acid	Gastric cancer	Weighted median	9	0.0815486	0.149492	0.585405	MR Egger	4.098	7	0.768423	0.00784913	0.0285222	0.791113
TBA_quan	GaC	Total bile acid	Gastric cancer	Weighted mode	9	0.0825754	0.148357	0.593026	MR Egger	4.098	7	0.768423	0.00784913	0.0285222	0.791113
TBA_quan	Gastric_Ulcer	Total bile acid	Gastric ulcer	Inverse variance weighted	9	0.0467268	0.0878498	0.5948	MR Egger	7.79835	7	0.350711	0.00777429	0.0209868	0.722013	0.999514		1.9794e-102
TBA_quan	Gastric_Ulcer	Total bile acid	Gastric ulcer	MR Egger	9	-0.0421597	0.257244	0.874449	MR Egger	7.79835	7	0.350711	0.00777429	0.0209868	0.722013		0.991285
TBA_quan	Gastric_Ulcer	Total bile acid	Gastric ulcer	Simple mode	9	-0.0109368	0.152564	0.944611	MR Egger	7.79835	7	0.350711	0.00777429	0.0209868	0.722013
TBA_quan	Gastric_Ulcer	Total bile acid	Gastric ulcer	Weighted median	9	0.0223999	0.102106	0.826356	MR Egger	7.79835	7	0.350711	0.00777429	0.0209868	0.722013
TBA_quan	Gastric_Ulcer	Total bile acid	Gastric ulcer	Weighted mode	9	0.00405042	0.0989094	0.968339	MR Egger	7.79835	7	0.350711	0.00777429	0.0209868	0.722013
TBA_quan	GD	Total bile acid	Graves' disease	Inverse variance weighted	9	-0.0681864	0.163833	0.677269	MR Egger	13.1036	7	0.0696236	-0.000346155	0.0396168	0.993272	0.999514		4.28819e-32
TBA_quan	GD	Total bile acid	Graves' disease	MR Egger	9	-0.0642284	0.485659	0.898508	MR Egger	13.1036	7	0.0696236	-0.000346155	0.0396168	0.993272		0.991285
TBA_quan	GD	Total bile acid	Graves' disease	Simple mode	9	0.221856	0.278189	0.448182	MR Egger	13.1036	7	0.0696236	-0.000346155	0.0396168	0.993272
TBA_quan	GD	Total bile acid	Graves' disease	Weighted median	9	0.00906519	0.153071	0.952775	MR Egger	13.1036	7	0.0696236	-0.000346155	0.0396168	0.993272
TBA_quan	GD	Total bile acid	Graves' disease	Weighted mode	9	0.0422727	0.147847	0.782201	MR Egger	13.1036	7	0.0696236	-0.000346155	0.0396168	0.993272
TBA_quan	Glaucoma	Total bile acid	Glaucoma	Inverse variance weighted	9	0.0777573	0.0898668	0.386901	MR Egger	2.68604	7	0.912449	0.00483764	0.0203002	0.81847	0.999514		1.00413e-252
TBA_quan	Glaucoma	Total bile acid	Glaucoma	MR Egger	9	0.0224515	0.248872	0.930645	MR Egger	2.68604	7	0.912449	0.00483764	0.0203002	0.81847		0.991285
TBA_quan	Glaucoma	Total bile acid	Glaucoma	Simple mode	9	0.0446232	0.170022	0.799603	MR Egger	2.68604	7	0.912449	0.00483764	0.0203002	0.81847
TBA_quan	Glaucoma	Total bile acid	Glaucoma	Weighted median	9	0.0443176	0.108174	0.682036	MR Egger	2.68604	7	0.912449	0.00483764	0.0203002	0.81847
TBA_quan	Glaucoma	Total bile acid	Glaucoma	Weighted mode	9	0.0343816	0.107204	0.756645	MR Egger	2.68604	7	0.912449	0.00483764	0.0203002	0.81847
TBA_quan	Head_Injury	Total bile acid	Head injury	Inverse variance weighted	9	-0.0724596	0.200456	0.717745	MR Egger	5.96195	7	0.544199	-0.013582	0.0453293	0.773161	0.999514		0.4062
TBA_quan	Head_Injury	Total bile acid	Head injury	MR Egger	9	0.0828492	0.555747	0.885697	MR Egger	5.96195	7	0.544199	-0.013582	0.0453293	0.773161		0.991285
TBA_quan	Head_Injury	Total bile acid	Head injury	Simple mode	9	-0.162381	0.373672	0.675369	MR Egger	5.96195	7	0.544199	-0.013582	0.0453293	0.773161
TBA_quan	Head_Injury	Total bile acid	Head injury	Weighted median	9	-0.108102	0.232654	0.642184	MR Egger	5.96195	7	0.544199	-0.013582	0.0453293	0.773161
TBA_quan	Head_Injury	Total bile acid	Head injury	Weighted mode	9	-0.102353	0.243386	0.685162	MR Egger	5.96195	7	0.544199	-0.013582	0.0453293	0.773161
TBA_quan	Hearing_Loss	Total bile acid	Hearing loss, difficulty in hearing	Inverse variance weighted	9	-0.0151433	0.150188	0.919686	Inverse variance weighted	7.38169	8	0.496065	0.0451317	0.0339952	0.22597	0.999514		1.72764e-55
TBA_quan	Hearing_Loss	Total bile acid	Hearing loss, difficulty in hearing	MR Egger	9	-0.531014	0.416591	0.243106	Inverse variance weighted	7.38169	8	0.496065	0.0451317	0.0339952	0.22597		0.991285
TBA_quan	Hearing_Loss	Total bile acid	Hearing loss, difficulty in hearing	Simple mode	9	0.0701096	0.31092	0.827251	Inverse variance weighted	7.38169	8	0.496065	0.0451317	0.0339952	0.22597
TBA_quan	Hearing_Loss	Total bile acid	Hearing loss, difficulty in hearing	Weighted median	9	0.0729598	0.179056	0.683664	Inverse variance weighted	7.38169	8	0.496065	0.0451317	0.0339952	0.22597
TBA_quan	Hearing_Loss	Total bile acid	Hearing loss, difficulty in hearing	Weighted mode	9	0.0172903	0.167708	0.920423	Inverse variance weighted	7.38169	8	0.496065	0.0451317	0.0339952	0.22597
TBA_quan	HepC	Total bile acid	Hepatic cancer	Inverse variance weighted	9	-0.069073	0.236944	0.770657	Inverse variance weighted	7.05691	8	0.530505	-0.0639038	0.0536461	0.27239	0.999514		0.692067
TBA_quan	HepC	Total bile acid	Hepatic cancer	MR Egger	9	0.661462	0.657453	0.347872	Inverse variance weighted	7.05691	8	0.530505	-0.0639038	0.0536461	0.27239		0.991285
TBA_quan	HepC	Total bile acid	Hepatic cancer	Simple mode	9	0.0751289	0.415786	0.861103	Inverse variance weighted	7.05691	8	0.530505	-0.0639038	0.0536461	0.27239
TBA_quan	HepC	Total bile acid	Hepatic cancer	Weighted median	9	0.0470759	0.271051	0.862118	Inverse variance weighted	7.05691	8	0.530505	-0.0639038	0.0536461	0.27239
TBA_quan	HepC	Total bile acid	Hepatic cancer	Weighted mode	9	0.0543778	0.291634	0.856726	Inverse variance weighted	7.05691	8	0.530505	-0.0639038	0.0536461	0.27239
TBA_quan	Iron_Deficiency_Anemia	Total bile acid	Iron deficiency anemia	Inverse variance weighted	9	-0.0760649	0.0966633	0.431337	MR Egger	1.71726	7	0.973823	0.00846878	0.021865	0.710025	0.999514		0
TBA_quan	Iron_Deficiency_Anemia	Total bile acid	Iron deficiency anemia	MR Egger	9	-0.172896	0.268039	0.539458	MR Egger	1.71726	7	0.973823	0.00846878	0.021865	0.710025		0.991285
TBA_quan	Iron_Deficiency_Anemia	Total bile acid	Iron deficiency anemia	Simple mode	9	-0.0925977	0.169143	0.599006	MR Egger	1.71726	7	0.973823	0.00846878	0.021865	0.710025
TBA_quan	Iron_Deficiency_Anemia	Total bile acid	Iron deficiency anemia	Weighted median	9	-0.0453831	0.115438	0.694217	MR Egger	1.71726	7	0.973823	0.00846878	0.021865	0.710025
TBA_quan	Iron_Deficiency_Anemia	Total bile acid	Iron deficiency anemia	Weighted mode	9	-0.0608241	0.120325	0.62684	MR Egger	1.71726	7	0.973823	0.00846878	0.021865	0.710025
TBA_quan	IS	Total bile acid	Ischemic stroke	Inverse variance weighted	9	-0.028585	0.0779817	0.713947	MR Egger	10.8895	7	0.143512	-0.00163177	0.0186591	0.932762	0.999514		1.6272e-248
TBA_quan	IS	Total bile acid	Ischemic stroke	MR Egger	9	-0.00989718	0.229363	0.966786	MR Egger	10.8895	7	0.143512	-0.00163177	0.0186591	0.932762		0.991285
TBA_quan	IS	Total bile acid	Ischemic stroke	Simple mode	9	0.0521122	0.148811	0.735238	MR Egger	10.8895	7	0.143512	-0.00163177	0.0186591	0.932762
TBA_quan	IS	Total bile acid	Ischemic stroke	Weighted median	9	-0.0313993	0.0805447	0.696657	MR Egger	10.8895	7	0.143512	-0.00163177	0.0186591	0.932762
TBA_quan	IS	Total bile acid	Ischemic stroke	Weighted mode	9	-0.0385427	0.0790082	0.638757	MR Egger	10.8895	7	0.143512	-0.00163177	0.0186591	0.932762
TBA_quan	LuC	Total bile acid	Lung cancer	Inverse variance weighted	9	-0.121971	0.147417	0.408019	MR Egger	4.63682	7	0.704186	0.0056006	0.033393	0.871548	0.999514		1.76749e-95
TBA_quan	LuC	Total bile acid	Lung cancer	MR Egger	9	-0.185997	0.409227	0.663221	MR Egger	4.63682	7	0.704186	0.0056006	0.033393	0.871548		0.991285
TBA_quan	LuC	Total bile acid	Lung cancer	Simple mode	9	-0.225875	0.267658	0.423243	MR Egger	4.63682	7	0.704186	0.0056006	0.033393	0.871548
TBA_quan	LuC	Total bile acid	Lung cancer	Weighted median	9	-0.101768	0.169127	0.547358	MR Egger	4.63682	7	0.704186	0.0056006	0.033393	0.871548
TBA_quan	LuC	Total bile acid	Lung cancer	Weighted mode	9	-0.132046	0.161607	0.437536	MR Egger	4.63682	7	0.704186	0.0056006	0.033393	0.871548
TBA_quan	MI	Total bile acid	Myocardial infarction	Inverse variance weighted	9	-0.060728	0.106857	0.569823	MR Egger	2.7139	7	0.910148	0.0147045	0.0241606	0.562	0.999514		6.6104e-218
TBA_quan	MI	Total bile acid	Myocardial infarction	MR Egger	9	-0.228866	0.296209	0.465012	MR Egger	2.7139	7	0.910148	0.0147045	0.0241606	0.562		0.991285
TBA_quan	MI	Total bile acid	Myocardial infarction	Simple mode	9	-0.0672106	0.193635	0.737471	MR Egger	2.7139	7	0.910148	0.0147045	0.0241606	0.562
TBA_quan	MI	Total bile acid	Myocardial infarction	Weighted median	9	-0.0536067	0.124871	0.667707	MR Egger	2.7139	7	0.910148	0.0147045	0.0241606	0.562
TBA_quan	MI	Total bile acid	Myocardial infarction	Weighted mode	9	-0.0545781	0.127669	0.680291	MR Egger	2.7139	7	0.910148	0.0147045	0.0241606	0.562
TBA_quan	Osteoporosis	Total bile acid	Osteoporosis	Inverse variance weighted	9	-0.00426481	0.0920253	0.963036	MR Egger	15.302	7	0.0323178	-0.00119998	0.0222513	0.958499	0.999514		1.11881e-191
TBA_quan	Osteoporosis	Total bile acid	Osteoporosis	MR Egger	9	0.00945381	0.272738	0.973316	MR Egger	15.302	7	0.0323178	-0.00119998	0.0222513	0.958499		0.991285
TBA_quan	Osteoporosis	Total bile acid	Osteoporosis	Simple mode	9	-0.230533	0.19009	0.259817	MR Egger	15.302	7	0.0323178	-0.00119998	0.0222513	0.958499
TBA_quan	Osteoporosis	Total bile acid	Osteoporosis	Weighted median	9	-0.00597684	0.080339	0.940696	MR Egger	15.302	7	0.0323178	-0.00119998	0.0222513	0.958499
TBA_quan	Osteoporosis	Total bile acid	Osteoporosis	Weighted mode	9	0.00217727	0.0879615	0.980859	MR Egger	15.302	7	0.0323178	-0.00119998	0.0222513	0.958499
TBA_quan	Ovarian_Cyst	Total bile acid	Ovarian cyst	Inverse variance weighted	9	0.0873566	0.105787	0.408932	MR Egger	4.31508	7	0.742856	-0.00981513	0.0239427	0.694104	0.999514		7.46497e-201
TBA_quan	Ovarian_Cyst	Total bile acid	Ovarian cyst	MR Egger	9	0.199565	0.293449	0.518314	MR Egger	4.31508	7	0.742856	-0.00981513	0.0239427	0.694104		0.991285
TBA_quan	Ovarian_Cyst	Total bile acid	Ovarian cyst	Simple mode	9	0.0934588	0.200768	0.653979	MR Egger	4.31508	7	0.742856	-0.00981513	0.0239427	0.694104
TBA_quan	Ovarian_Cyst	Total bile acid	Ovarian cyst	Weighted median	9	0.0581148	0.12572	0.643899	MR Egger	4.31508	7	0.742856	-0.00981513	0.0239427	0.694104
TBA_quan	Ovarian_Cyst	Total bile acid	Ovarian cyst	Weighted mode	9	0.069403	0.126401	0.597946	MR Egger	4.31508	7	0.742856	-0.00981513	0.0239427	0.694104
TBA_quan	OvC	Total bile acid	Ovarian cancer	Inverse variance weighted	9	-0.0254299	0.194185	0.895809	MR Egger	2.84798	7	0.8987	0.0194474	0.0439886	0.671752	0.999514		1.68532e-138
TBA_quan	OvC	Total bile acid	Ovarian cancer	MR Egger	9	-0.247887	0.53935	0.659735	MR Egger	2.84798	7	0.8987	0.0194474	0.0439886	0.671752		0.991285
TBA_quan	OvC	Total bile acid	Ovarian cancer	Simple mode	9	0.324726	0.404282	0.445056	MR Egger	2.84798	7	0.8987	0.0194474	0.0439886	0.671752
TBA_quan	OvC	Total bile acid	Ovarian cancer	Weighted median	9	-0.0621258	0.23096	0.787938	MR Egger	2.84798	7	0.8987	0.0194474	0.0439886	0.671752
TBA_quan	OvC	Total bile acid	Ovarian cancer	Weighted mode	9	-0.0756226	0.223822	0.744156	MR Egger	2.84798	7	0.8987	0.0194474	0.0439886	0.671752
TBA_quan	PAD	Total bile acid	Peripheral arterial disease	Inverse variance weighted	9	0.022011	0.187268	0.906434	MR Egger	7.94675	7	0.337313	0.0339599	0.0434514	0.460085	0.999514		1.75194e-05
TBA_quan	PAD	Total bile acid	Peripheral arterial disease	MR Egger	9	-0.366278	0.532621	0.513781	MR Egger	7.94675	7	0.337313	0.0339599	0.0434514	0.460085		0.991285
TBA_quan	PAD	Total bile acid	Peripheral arterial disease	Simple mode	9	0.192156	0.379414	0.626197	MR Egger	7.94675	7	0.337313	0.0339599	0.0434514	0.460085
TBA_quan	PAD	Total bile acid	Peripheral arterial disease	Weighted median	9	-0.0143417	0.205008	0.944228	MR Egger	7.94675	7	0.337313	0.0339599	0.0434514	0.460085
TBA_quan	PAD	Total bile acid	Peripheral arterial disease	Weighted mode	9	-0.0061504	0.198098	0.975992	MR Egger	7.94675	7	0.337313	0.0339599	0.0434514	0.460085
TBA_quan	Periodontal_Disease	Total bile acid	Periodontal disease	Inverse variance weighted	9	0.0508051	0.087784	0.562757	MR Egger	5.45426	7	0.604707	0.0176439	0.0198577	0.403759	0.999514		1.77664e-199
TBA_quan	Periodontal_Disease	Total bile acid	Periodontal disease	MR Egger	9	-0.150894	0.243389	0.554913	MR Egger	5.45426	7	0.604707	0.0176439	0.0198577	0.403759		0.991285
TBA_quan	Periodontal_Disease	Total bile acid	Periodontal disease	Simple mode	9	0.0197602	0.208854	0.92695	MR Egger	5.45426	7	0.604707	0.0176439	0.0198577	0.403759
TBA_quan	Periodontal_Disease	Total bile acid	Periodontal disease	Weighted median	9	0.0176906	0.101831	0.862082	MR Egger	5.45426	7	0.604707	0.0176439	0.0198577	0.403759
TBA_quan	Periodontal_Disease	Total bile acid	Periodontal disease	Weighted mode	9	0.022679	0.105914	0.835805	MR Egger	5.45426	7	0.604707	0.0176439	0.0198577	0.403759
TBA_quan	Pneumonia	Total bile acid	Pneumonia	Inverse variance weighted	9	0.0198079	0.101181	0.844792	MR Egger	8.07303	7	0.326198	-0.0146707	0.0238474	0.557891	0.999514		1.85752e-227
TBA_quan	Pneumonia	Total bile acid	Pneumonia	MR Egger	9	0.187503	0.292243	0.541564	MR Egger	8.07303	7	0.326198	-0.0146707	0.0238474	0.557891		0.991285
TBA_quan	Pneumonia	Total bile acid	Pneumonia	Simple mode	9	-0.120235	0.194065	0.552781	MR Egger	8.07303	7	0.326198	-0.0146707	0.0238474	0.557891
TBA_quan	Pneumonia	Total bile acid	Pneumonia	Weighted median	9	0.0184216	0.120725	0.878721	MR Egger	8.07303	7	0.326198	-0.0146707	0.0238474	0.557891
TBA_quan	Pneumonia	Total bile acid	Pneumonia	Weighted mode	9	0.00533914	0.104774	0.960608	MR Egger	8.07303	7	0.326198	-0.0146707	0.0238474	0.557891
TBA_quan	Pollinosis	Total bile acid	Pollinosis	Inverse variance weighted	9	-0.00843046	0.0742279	0.909574	Inverse variance weighted	11.1455	8	0.193588	-0.0330345	0.014128	0.0519803	0.999514		6.67901e-282
TBA_quan	Pollinosis	Total bile acid	Pollinosis	MR Egger	9	0.369722	0.173523	0.0705988	Inverse variance weighted	11.1455	8	0.193588	-0.0330345	0.014128	0.0519803		0.991285
TBA_quan	Pollinosis	Total bile acid	Pollinosis	Simple mode	9	0.0534234	0.11007	0.640434	Inverse variance weighted	11.1455	8	0.193588	-0.0330345	0.014128	0.0519803
TBA_quan	Pollinosis	Total bile acid	Pollinosis	Weighted median	9	-0.0187017	0.0734432	0.799	Inverse variance weighted	11.1455	8	0.193588	-0.0330345	0.014128	0.0519803
TBA_quan	Pollinosis	Total bile acid	Pollinosis	Weighted mode	9	0.0181952	0.0723602	0.807803	Inverse variance weighted	11.1455	8	0.193588	-0.0330345	0.014128	0.0519803
TBA_quan	PTB	Total bile acid	Pulmonary tuberculosis	Inverse variance weighted	9	-0.0328589	0.106214	0.757044	MR Egger	3.27612	7	0.858339	0.0186535	0.024069	0.463708	0.999514		5.21969e-223
TBA_quan	PTB	Total bile acid	Pulmonary tuberculosis	MR Egger	9	-0.246049	0.294876	0.431598	MR Egger	3.27612	7	0.858339	0.0186535	0.024069	0.463708		0.991285
TBA_quan	PTB	Total bile acid	Pulmonary tuberculosis	Simple mode	9	-0.0227156	0.195585	0.910403	MR Egger	3.27612	7	0.858339	0.0186535	0.024069	0.463708
TBA_quan	PTB	Total bile acid	Pulmonary tuberculosis	Weighted median	9	-0.0332874	0.125782	0.791285	MR Egger	3.27612	7	0.858339	0.0186535	0.024069	0.463708
TBA_quan	PTB	Total bile acid	Pulmonary tuberculosis	Weighted mode	9	-0.0445553	0.121837	0.724072	MR Egger	3.27612	7	0.858339	0.0186535	0.024069	0.463708
TBA_quan	Pyelonephritis	Total bile acid	Pyelonephritis	Inverse variance weighted	9	-0.0262938	0.158173	0.867972	Inverse variance weighted	9.2555	8	0.321203	-0.0420373	0.0344553	0.261949	0.999514		3.12855e-56
TBA_quan	Pyelonephritis	Total bile acid	Pyelonephritis	MR Egger	9	0.454936	0.423269	0.318103	Inverse variance weighted	9.2555	8	0.321203	-0.0420373	0.0344553	0.261949		0.991285
TBA_quan	Pyelonephritis	Total bile acid	Pyelonephritis	Simple mode	9	-0.00887789	0.265769	0.97417	Inverse variance weighted	9.2555	8	0.321203	-0.0420373	0.0344553	0.261949
TBA_quan	Pyelonephritis	Total bile acid	Pyelonephritis	Weighted median	9	-0.0371	0.171513	0.828746	Inverse variance weighted	9.2555	8	0.321203	-0.0420373	0.0344553	0.261949
TBA_quan	Pyelonephritis	Total bile acid	Pyelonephritis	Weighted mode	9	-0.0252984	0.157182	0.876123	Inverse variance weighted	9.2555	8	0.321203	-0.0420373	0.0344553	0.261949
TBA_quan	RA	Total bile acid	Rheumatoid arthritis	Inverse variance weighted	9	-0.0264808	0.0930123	0.775872	MR Egger	5.77378	7	0.566399	-0.00271475	0.0210499	0.901011	0.999514		1.44365e-161
TBA_quan	RA	Total bile acid	Rheumatoid arthritis	MR Egger	9	0.00456084	0.25804	0.986391	MR Egger	5.77378	7	0.566399	-0.00271475	0.0210499	0.901011		0.991285
TBA_quan	RA	Total bile acid	Rheumatoid arthritis	Simple mode	9	-0.0702713	0.179496	0.705654	MR Egger	5.77378	7	0.566399	-0.00271475	0.0210499	0.901011
TBA_quan	RA	Total bile acid	Rheumatoid arthritis	Weighted median	9	-0.0417104	0.107634	0.69837	MR Egger	5.77378	7	0.566399	-0.00271475	0.0210499	0.901011
TBA_quan	RA	Total bile acid	Rheumatoid arthritis	Weighted mode	9	-0.0411585	0.117821	0.735857	MR Egger	5.77378	7	0.566399	-0.00271475	0.0210499	0.901011
TBA_quan	SAP	Total bile acid	Stable angina pectoris	Inverse variance weighted	9	0.000665369	0.0852305	0.993771	MR Egger	9.6108	7	0.211722	-0.00431197	0.0205513	0.839788	0.999844		1.66196e-188
TBA_quan	SAP	Total bile acid	Stable angina pectoris	MR Egger	9	0.0499571	0.251877	0.848417	MR Egger	9.6108	7	0.211722	-0.00431197	0.0205513	0.839788		0.991285
TBA_quan	SAP	Total bile acid	Stable angina pectoris	Simple mode	9	-0.263578	0.182229	0.186078	MR Egger	9.6108	7	0.211722	-0.00431197	0.0205513	0.839788
TBA_quan	SAP	Total bile acid	Stable angina pectoris	Weighted median	9	0.0155847	0.0941797	0.868567	MR Egger	9.6108	7	0.211722	-0.00431197	0.0205513	0.839788
TBA_quan	SAP	Total bile acid	Stable angina pectoris	Weighted mode	9	0.0573164	0.0933872	0.556426	MR Egger	9.6108	7	0.211722	-0.00431197	0.0205513	0.839788
TBA_quan	T1D	Total bile acid	Type 1 diabetes	Inverse variance weighted	9	0.0948761	0.259123	0.714258	MR Egger	7.58822	7	0.370299	-0.0530415	0.0591857	0.399921	0.999514		2.5504e-29
TBA_quan	T1D	Total bile acid	Type 1 diabetes	MR Egger	9	0.702077	0.726564	0.366085	MR Egger	7.58822	7	0.370299	-0.0530415	0.0591857	0.399921		0.991285
TBA_quan	T1D	Total bile acid	Type 1 diabetes	Simple mode	9	-0.0644826	0.474461	0.895252	MR Egger	7.58822	7	0.370299	-0.0530415	0.0591857	0.399921
TBA_quan	T1D	Total bile acid	Type 1 diabetes	Weighted median	9	0.138872	0.295914	0.638856	MR Egger	7.58822	7	0.370299	-0.0530415	0.0591857	0.399921
TBA_quan	T1D	Total bile acid	Type 1 diabetes	Weighted mode	9	0.136904	0.296359	0.656417	MR Egger	7.58822	7	0.370299	-0.0530415	0.0591857	0.399921
TBA_quan	T2D	Total bile acid	Type 2 diabetes	Inverse variance weighted	9	0.0214692	0.0664626	0.746674	MR Egger	11.5621	7	0.115911	-0.00735773	0.0158245	0.656078	0.999514		5.54859e-226
TBA_quan	T2D	Total bile acid	Type 2 diabetes	MR Egger	9	0.105594	0.193992	0.603117	MR Egger	11.5621	7	0.115911	-0.00735773	0.0158245	0.656078		0.991285
TBA_quan	T2D	Total bile acid	Type 2 diabetes	Simple mode	9	-0.101047	0.111748	0.392283	MR Egger	11.5621	7	0.115911	-0.00735773	0.0158245	0.656078
TBA_quan	T2D	Total bile acid	Type 2 diabetes	Weighted median	9	0.0260363	0.0661176	0.693738	MR Egger	11.5621	7	0.115911	-0.00735773	0.0158245	0.656078
TBA_quan	T2D	Total bile acid	Type 2 diabetes	Weighted mode	9	0.0203824	0.0597168	0.741657	MR Egger	11.5621	7	0.115911	-0.00735773	0.0158245	0.656078
TBA_quan	UAP	Total bile acid	Unstable angina pectoris	Inverse variance weighted	9	-0.19904	0.140051	0.155258	Inverse variance weighted	4.65444	8	0.79379	-0.0384232	0.0316331	0.263877	0.999514		8.91013e-142
TBA_quan	UAP	Total bile acid	Unstable angina pectoris	MR Egger	9	0.24047	0.387998	0.555037	Inverse variance weighted	4.65444	8	0.79379	-0.0384232	0.0316331	0.263877		0.991285
TBA_quan	UAP	Total bile acid	Unstable angina pectoris	Simple mode	9	-0.256116	0.260811	0.354862	Inverse variance weighted	4.65444	8	0.79379	-0.0384232	0.0316331	0.263877
TBA_quan	UAP	Total bile acid	Unstable angina pectoris	Weighted median	9	-0.128661	0.168853	0.446078	Inverse variance weighted	4.65444	8	0.79379	-0.0384232	0.0316331	0.263877
TBA_quan	UAP	Total bile acid	Unstable angina pectoris	Weighted mode	9	-0.110095	0.156153	0.500792	Inverse variance weighted	4.65444	8	0.79379	-0.0384232	0.0316331	0.263877
TBA_quan	UF	Total bile acid	Uterine fibroid	Inverse variance weighted	9	-0.020606	0.0549221	0.707522	MR Egger	7.95734	7	0.336371	-0.00577653	0.0130929	0.672376	0.999514		3.87283e-221
TBA_quan	UF	Total bile acid	Uterine fibroid	MR Egger	9	0.0454493	0.160529	0.785273	MR Egger	7.95734	7	0.336371	-0.00577653	0.0130929	0.672376		0.991285
TBA_quan	UF	Total bile acid	Uterine fibroid	Simple mode	9	-0.0463629	0.0883837	0.614107	MR Egger	7.95734	7	0.336371	-0.00577653	0.0130929	0.672376
TBA_quan	UF	Total bile acid	Uterine fibroid	Weighted median	9	-0.0275952	0.0642852	0.667733	MR Egger	7.95734	7	0.336371	-0.00577653	0.0130929	0.672376
TBA_quan	UF	Total bile acid	Uterine fibroid	Weighted mode	9	-0.0344609	0.0591098	0.575955	MR Egger	7.95734	7	0.336371	-0.00577653	0.0130929	0.672376
TBA_quan	Urolithiasis	Total bile acid	Urolithiasis	Inverse variance weighted	9	0.0180346	0.122032	0.882512	MR Egger	10.5838	7	0.157833	-0.00857864	0.0292811	0.778036	0.999514		7.07258e-48
TBA_quan	Urolithiasis	Total bile acid	Urolithiasis	MR Egger	9	0.116153	0.35913	0.755818	MR Egger	10.5838	7	0.157833	-0.00857864	0.0292811	0.778036		0.991285
TBA_quan	Urolithiasis	Total bile acid	Urolithiasis	Simple mode	9	-0.126362	0.217579	0.577388	MR Egger	10.5838	7	0.157833	-0.00857864	0.0292811	0.778036
TBA_quan	Urolithiasis	Total bile acid	Urolithiasis	Weighted median	9	-0.00965784	0.124568	0.938202	MR Egger	10.5838	7	0.157833	-0.00857864	0.0292811	0.778036
TBA_quan	Urolithiasis	Total bile acid	Urolithiasis	Weighted mode	9	-0.0105951	0.117239	0.930213	MR Egger	10.5838	7	0.157833	-0.00857864	0.0292811	0.778036
TBA_quan	Urticaria	Total bile acid	Urticaria	Inverse variance weighted	9	-0.0288127	0.094166	0.759621	MR Egger	11.4139	7	0.121555	-0.00336762	0.0227422	0.886456	0.999514		2.92166e-136
TBA_quan	Urticaria	Total bile acid	Urticaria	MR Egger	9	0.00968569	0.27874	0.973251	MR Egger	11.4139	7	0.121555	-0.00336762	0.0227422	0.886456		0.991285
TBA_quan	Urticaria	Total bile acid	Urticaria	Simple mode	9	-0.102353	0.182365	0.589994	MR Egger	11.4139	7	0.121555	-0.00336762	0.0227422	0.886456
TBA_quan	Urticaria	Total bile acid	Urticaria	Weighted median	9	0.0309902	0.0955816	0.745766	MR Egger	11.4139	7	0.121555	-0.00336762	0.0227422	0.886456
TBA_quan	Urticaria	Total bile acid	Urticaria	Weighted mode	9	0.0198655	0.101198	0.849268	MR Egger	11.4139	7	0.121555	-0.00336762	0.0227422	0.886456
TBA_quan	Ventricular_Arrhythmia	Total bile acid	Ventricular arrhythmia	Inverse variance weighted	9	0.0819306	0.216337	0.704898	MR Egger	7.35724	7	0.392655	0.0121904	0.0501768	0.815011	0.999514		5.95665e-07
TBA_quan	Ventricular_Arrhythmia	Total bile acid	Ventricular arrhythmia	MR Egger	9	-0.0574604	0.615123	0.928193	MR Egger	7.35724	7	0.392655	0.0121904	0.0501768	0.815011		0.991285
TBA_quan	Ventricular_Arrhythmia	Total bile acid	Ventricular arrhythmia	Simple mode	9	-0.0968543	0.384192	0.80732	MR Egger	7.35724	7	0.392655	0.0121904	0.0501768	0.815011
TBA_quan	Ventricular_Arrhythmia	Total bile acid	Ventricular arrhythmia	Weighted median	9	-0.00417953	0.245815	0.986434	MR Egger	7.35724	7	0.392655	0.0121904	0.0501768	0.815011
TBA_quan	Ventricular_Arrhythmia	Total bile acid	Ventricular arrhythmia	Weighted mode	9	-0.00304193	0.247859	0.990508	MR Egger	7.35724	7	0.392655	0.0121904	0.0501768	0.815011
TBA_quan	Zoster	Total bile acid	Zoster infection	Inverse variance weighted	9	-0.0496578	0.16083	0.757504	Inverse variance weighted	6.17374	8	0.627777	-0.0387768	0.0364237	0.322394	0.999514		3.67055e-75
TBA_quan	Zoster	Total bile acid	Zoster infection	MR Egger	9	0.393429	0.446193	0.40717	Inverse variance weighted	6.17374	8	0.627777	-0.0387768	0.0364237	0.322394		0.991285
TBA_quan	Zoster	Total bile acid	Zoster infection	Simple mode	9	-0.0337803	0.279015	0.906621	Inverse variance weighted	6.17374	8	0.627777	-0.0387768	0.0364237	0.322394
TBA_quan	Zoster	Total bile acid	Zoster infection	Weighted median	9	0.0204307	0.18979	0.914274	Inverse variance weighted	6.17374	8	0.627777	-0.0387768	0.0364237	0.322394
TBA_quan	Zoster	Total bile acid	Zoster infection	Weighted mode	9	0.000802751	0.193539	0.996792	Inverse variance weighted	6.17374	8	0.627777	-0.0387768	0.0364237	0.322394
TBil	AD	Total bilirubin	Atopic dermatitis	Inverse variance weighted	27	0.0428794	0.0423413	0.311199	Inverse variance weighted	31.6766	26	0.204032	-0.0160897	0.00938882	0.098957	0.999514
TBil	AD	Total bilirubin	Atopic dermatitis	MR Egger	27	0.0883781	0.0487174	0.0816835	Inverse variance weighted	31.6766	26	0.204032	-0.0160897	0.00938882	0.098957		0.997911
TBil	AD	Total bilirubin	Atopic dermatitis	Simple mode	27	0.0592432	0.0666183	0.382	Inverse variance weighted	31.6766	26	0.204032	-0.0160897	0.00938882	0.098957
TBil	AD	Total bilirubin	Atopic dermatitis	Weighted median	27	0.0494305	0.0505101	0.327765	Inverse variance weighted	31.6766	26	0.204032	-0.0160897	0.00938882	0.098957
TBil	AD	Total bilirubin	Atopic dermatitis	Weighted mode	27	0.0592432	0.0426538	0.176637	Inverse variance weighted	31.6766	26	0.204032	-0.0160897	0.00938882	0.098957
TBil	Allergic_Conjunctivitis	Total bilirubin	Allergic conjunctivitis	Inverse variance weighted	27	-0.0057282	0.0330333	0.862332	MR Egger	16.6393	25	0.894459	0.00625012	0.00794195	0.438694	0.999514
TBil	Allergic_Conjunctivitis	Total bilirubin	Allergic conjunctivitis	MR Egger	27	-0.0227206	0.0394641	0.569946	MR Egger	16.6393	25	0.894459	0.00625012	0.00794195	0.438694		0.997911
TBil	Allergic_Conjunctivitis	Total bilirubin	Allergic conjunctivitis	Simple mode	27	0.0519513	0.0597961	0.392903	MR Egger	16.6393	25	0.894459	0.00625012	0.00794195	0.438694
TBil	Allergic_Conjunctivitis	Total bilirubin	Allergic conjunctivitis	Weighted median	27	0.0102418	0.0461813	0.82449	MR Egger	16.6393	25	0.894459	0.00625012	0.00794195	0.438694
TBil	Allergic_Conjunctivitis	Total bilirubin	Allergic conjunctivitis	Weighted mode	27	0.00198463	0.0419583	0.962635	MR Egger	16.6393	25	0.894459	0.00625012	0.00794195	0.438694
TBil	Allergic_Rhinitis	Total bilirubin	Allergic rhinitis	Inverse variance weighted	27	0.0215276	0.0258238	0.404487	MR Egger	24.9705	25	0.46403	-0.000844858	0.00620649	0.892813	0.999514
TBil	Allergic_Rhinitis	Total bilirubin	Allergic rhinitis	MR Egger	27	0.0238254	0.0308514	0.447198	MR Egger	24.9705	25	0.46403	-0.000844858	0.00620649	0.892813		0.997911
TBil	Allergic_Rhinitis	Total bilirubin	Allergic rhinitis	Simple mode	27	0.0415928	0.04516	0.365512	MR Egger	24.9705	25	0.46403	-0.000844858	0.00620649	0.892813
TBil	Allergic_Rhinitis	Total bilirubin	Allergic rhinitis	Weighted median	27	0.0168392	0.0356847	0.637006	MR Egger	24.9705	25	0.46403	-0.000844858	0.00620649	0.892813
TBil	Allergic_Rhinitis	Total bilirubin	Allergic rhinitis	Weighted mode	27	0.014208	0.030156	0.641464	MR Egger	24.9705	25	0.46403	-0.000844858	0.00620649	0.892813
TBil	Angina	Total bilirubin	Angina pectoris	Inverse variance weighted	27	-0.00535313	0.0257805	0.835508	Inverse variance weighted	26.6435	26	0.428209	0.00950014	0.00613017	0.133773	0.999514
TBil	Angina	Total bilirubin	Angina pectoris	MR Egger	27	-0.0311387	0.0304208	0.315829	Inverse variance weighted	26.6435	26	0.428209	0.00950014	0.00613017	0.133773		0.997911
TBil	Angina	Total bilirubin	Angina pectoris	Simple mode	27	0.0106099	0.0470719	0.823432	Inverse variance weighted	26.6435	26	0.428209	0.00950014	0.00613017	0.133773
TBil	Angina	Total bilirubin	Angina pectoris	Weighted median	27	-0.0287987	0.0339669	0.396524	Inverse variance weighted	26.6435	26	0.428209	0.00950014	0.00613017	0.133773
TBil	Angina	Total bilirubin	Angina pectoris	Weighted mode	27	-0.0277711	0.0300798	0.364367	Inverse variance weighted	26.6435	26	0.428209	0.00950014	0.00613017	0.133773
TBil	Asthma	Total bilirubin	Asthma	Inverse variance weighted	27	0.0176688	0.0215137	0.411486	MR Egger	25.3411	25	0.443392	-0.00170509	0.00519948	0.745692	0.999514
TBil	Asthma	Total bilirubin	Asthma	MR Egger	27	0.0223124	0.025878	0.396764	MR Egger	25.3411	25	0.443392	-0.00170509	0.00519948	0.745692		0.997911
TBil	Asthma	Total bilirubin	Asthma	Simple mode	27	0.00425612	0.0389124	0.913743	MR Egger	25.3411	25	0.443392	-0.00170509	0.00519948	0.745692
TBil	Asthma	Total bilirubin	Asthma	Weighted median	27	0.0351489	0.0286865	0.220472	MR Egger	25.3411	25	0.443392	-0.00170509	0.00519948	0.745692
TBil	Asthma	Total bilirubin	Asthma	Weighted mode	27	0.0373701	0.025271	0.151216	MR Egger	25.3411	25	0.443392	-0.00170509	0.00519948	0.745692
TBil	ATC_A02B	Total bilirubin	Drugs for peptic ulcer and gastro-esophageal reflux disease	Inverse variance weighted	27	0.0178405	0.0129178	0.167255	MR Egger	15.825	25	0.91994	-0.00109328	0.00310935	0.728077	0.999514
TBil	ATC_A02B	Total bilirubin	Drugs for peptic ulcer and gastro-esophageal reflux disease	MR Egger	27	0.0208067	0.0154285	0.189558	MR Egger	15.825	25	0.91994	-0.00109328	0.00310935	0.728077		0.997911
TBil	ATC_A02B	Total bilirubin	Drugs for peptic ulcer and gastro-esophageal reflux disease	Simple mode	27	0.0125645	0.0273947	0.650298	MR Egger	15.825	25	0.91994	-0.00109328	0.00310935	0.728077
TBil	ATC_A02B	Total bilirubin	Drugs for peptic ulcer and gastro-esophageal reflux disease	Weighted median	27	0.000607819	0.0173233	0.972011	MR Egger	15.825	25	0.91994	-0.00109328	0.00310935	0.728077
TBil	ATC_A02B	Total bilirubin	Drugs for peptic ulcer and gastro-esophageal reflux disease	Weighted mode	27	0.0083185	0.017621	0.640808	MR Egger	15.825	25	0.91994	-0.00109328	0.00310935	0.728077
TBil	ATC_A10	Total bilirubin	Drugs used in diabetes	Inverse variance weighted	27	0.0101777	0.0178773	0.569148	MR Egger	23.1777	25	0.56719	-0.00407227	0.00430228	0.352934	0.999514
TBil	ATC_A10	Total bilirubin	Drugs used in diabetes	MR Egger	27	0.0212314	0.0213536	0.329614	MR Egger	23.1777	25	0.56719	-0.00407227	0.00430228	0.352934		0.997911
TBil	ATC_A10	Total bilirubin	Drugs used in diabetes	Simple mode	27	-0.0259146	0.0333319	0.443897	MR Egger	23.1777	25	0.56719	-0.00407227	0.00430228	0.352934
TBil	ATC_A10	Total bilirubin	Drugs used in diabetes	Weighted median	27	0.0201078	0.0245023	0.411847	MR Egger	23.1777	25	0.56719	-0.00407227	0.00430228	0.352934
TBil	ATC_A10	Total bilirubin	Drugs used in diabetes	Weighted mode	27	0.0131127	0.021118	0.540053	MR Egger	23.1777	25	0.56719	-0.00407227	0.00430228	0.352934
TBil	ATC_B01A	Total bilirubin	Antithrombotic agents	Inverse variance weighted	27	0.00898207	0.0142224	0.527686	MR Egger	22.2863	25	0.619164	-0.00288903	0.00342335	0.406718	0.999514
TBil	ATC_B01A	Total bilirubin	Antithrombotic agents	MR Egger	27	0.0168194	0.0169859	0.331567	MR Egger	22.2863	25	0.619164	-0.00288903	0.00342335	0.406718		0.997911
TBil	ATC_B01A	Total bilirubin	Antithrombotic agents	Simple mode	27	0.0109015	0.0266036	0.685326	MR Egger	22.2863	25	0.619164	-0.00288903	0.00342335	0.406718
TBil	ATC_B01A	Total bilirubin	Antithrombotic agents	Weighted median	27	0.00631305	0.0195294	0.746499	MR Egger	22.2863	25	0.619164	-0.00288903	0.00342335	0.406718
TBil	ATC_B01A	Total bilirubin	Antithrombotic agents	Weighted mode	27	0.00795494	0.0176843	0.656561	MR Egger	22.2863	25	0.619164	-0.00288903	0.00342335	0.406718
TBil	ATC_C01D	Total bilirubin	Vasodilators used in cardiac diseases	Inverse variance weighted	27	0.0320301	0.0235877	0.174491	MR Egger	21.4367	25	0.668024	0.00230956	0.00568191	0.687852	0.999514
TBil	ATC_C01D	Total bilirubin	Vasodilators used in cardiac diseases	MR Egger	27	0.0257687	0.0281721	0.369094	MR Egger	21.4367	25	0.668024	0.00230956	0.00568191	0.687852		0.997911
TBil	ATC_C01D	Total bilirubin	Vasodilators used in cardiac diseases	Simple mode	27	0.0545545	0.0454824	0.241164	MR Egger	21.4367	25	0.668024	0.00230956	0.00568191	0.687852
TBil	ATC_C01D	Total bilirubin	Vasodilators used in cardiac diseases	Weighted median	27	0.00672156	0.0317656	0.83242	MR Egger	21.4367	25	0.668024	0.00230956	0.00568191	0.687852
TBil	ATC_C01D	Total bilirubin	Vasodilators used in cardiac diseases	Weighted mode	27	0.012783	0.0297944	0.671427	MR Egger	21.4367	25	0.668024	0.00230956	0.00568191	0.687852
TBil	ATC_C02	Total bilirubin	Antihypertensives	Inverse variance weighted	27	-0.0360243	0.0342178	0.292435	MR Egger	22.6496	25	0.598017	0.00417594	0.00824594	0.616997	0.999514
TBil	ATC_C02	Total bilirubin	Antihypertensives	MR Egger	27	-0.0473378	0.0408649	0.257648	MR Egger	22.6496	25	0.598017	0.00417594	0.00824594	0.616997		0.997911
TBil	ATC_C02	Total bilirubin	Antihypertensives	Simple mode	27	-0.0341908	0.0698971	0.62883	MR Egger	22.6496	25	0.598017	0.00417594	0.00824594	0.616997
TBil	ATC_C02	Total bilirubin	Antihypertensives	Weighted median	27	-0.0549062	0.0477999	0.250693	MR Egger	22.6496	25	0.598017	0.00417594	0.00824594	0.616997
TBil	ATC_C02	Total bilirubin	Antihypertensives	Weighted mode	27	-0.0544164	0.0445144	0.232506	MR Egger	22.6496	25	0.598017	0.00417594	0.00824594	0.616997
TBil	ATC_C03	Total bilirubin	Diuretics	Inverse variance weighted	27	0.0440098	0.0205883	0.0325484	Inverse variance weighted	30.9588	26	0.229806	-0.00969139	0.00466791	0.0483129	0.889394
TBil	ATC_C03	Total bilirubin	Diuretics	MR Egger	27	0.0703055	0.0231607	0.00554292	Inverse variance weighted	30.9588	26	0.229806	-0.00969139	0.00466791	0.0483129		0.997911
TBil	ATC_C03	Total bilirubin	Diuretics	Simple mode	27	0.042115	0.0437871	0.345004	Inverse variance weighted	30.9588	26	0.229806	-0.00969139	0.00466791	0.0483129
TBil	ATC_C03	Total bilirubin	Diuretics	Weighted median	27	0.0487165	0.027854	0.080292	Inverse variance weighted	30.9588	26	0.229806	-0.00969139	0.00466791	0.0483129
TBil	ATC_C03	Total bilirubin	Diuretics	Weighted mode	27	0.0523665	0.0252342	0.0479992	Inverse variance weighted	30.9588	26	0.229806	-0.00969139	0.00466791	0.0483129
TBil	ATC_C07	Total bilirubin	Beta blocking agents	Inverse variance weighted	27	0.0115811	0.0209298	0.580037	MR Egger	25.4399	25	0.437947	0.00159889	0.00508572	0.755835	0.999514
TBil	ATC_C07	Total bilirubin	Beta blocking agents	MR Egger	27	0.007246	0.0252172	0.776217	MR Egger	25.4399	25	0.437947	0.00159889	0.00508572	0.755835		0.997911
TBil	ATC_C07	Total bilirubin	Beta blocking agents	Simple mode	27	0.0323862	0.0465582	0.492846	MR Egger	25.4399	25	0.437947	0.00159889	0.00508572	0.755835
TBil	ATC_C07	Total bilirubin	Beta blocking agents	Weighted median	27	0.0055789	0.0302654	0.853753	MR Egger	25.4399	25	0.437947	0.00159889	0.00508572	0.755835
TBil	ATC_C07	Total bilirubin	Beta blocking agents	Weighted mode	27	-0.0157983	0.0273247	0.568123	MR Egger	25.4399	25	0.437947	0.00159889	0.00508572	0.755835
TBil	ATC_C08	Total bilirubin	Calcium channel blockers	Inverse variance weighted	27	0.00460758	0.0151355	0.760807	MR Egger	28.7645	25	0.273881	-0.00282853	0.00364297	0.444777	0.999514
TBil	ATC_C08	Total bilirubin	Calcium channel blockers	MR Egger	27	0.0123062	0.0181921	0.504961	MR Egger	28.7645	25	0.273881	-0.00282853	0.00364297	0.444777		0.997911
TBil	ATC_C08	Total bilirubin	Calcium channel blockers	Simple mode	27	-0.00984401	0.0276324	0.724529	MR Egger	28.7645	25	0.273881	-0.00282853	0.00364297	0.444777
TBil	ATC_C08	Total bilirubin	Calcium channel blockers	Weighted median	27	0.00959093	0.0194648	0.622201	MR Egger	28.7645	25	0.273881	-0.00282853	0.00364297	0.444777
TBil	ATC_C08	Total bilirubin	Calcium channel blockers	Weighted mode	27	0.00775129	0.0168701	0.649715	MR Egger	28.7645	25	0.273881	-0.00282853	0.00364297	0.444777
TBil	ATC_C09	Total bilirubin	Agents acting on the renin-angiotensin system	Inverse variance weighted	27	0.0272836	0.0147256	0.0639116	MR Egger	20.8347	25	0.701789	-0.00272544	0.00354453	0.449147	0.990112
TBil	ATC_C09	Total bilirubin	Agents acting on the renin-angiotensin system	MR Egger	27	0.0346774	0.0175872	0.0598012	MR Egger	20.8347	25	0.701789	-0.00272544	0.00354453	0.449147		0.997911
TBil	ATC_C09	Total bilirubin	Agents acting on the renin-angiotensin system	Simple mode	27	0.0242534	0.0272035	0.380809	MR Egger	20.8347	25	0.701789	-0.00272544	0.00354453	0.449147
TBil	ATC_C09	Total bilirubin	Agents acting on the renin-angiotensin system	Weighted median	27	0.0389584	0.020114	0.0527602	MR Egger	20.8347	25	0.701789	-0.00272544	0.00354453	0.449147
TBil	ATC_C09	Total bilirubin	Agents acting on the renin-angiotensin system	Weighted mode	27	0.0384665	0.0182467	0.0448124	MR Egger	20.8347	25	0.701789	-0.00272544	0.00354453	0.449147
TBil	ATC_C10AA	Total bilirubin	HMG CoA reductase inhibitors	Inverse variance weighted	27	0.00180477	0.0152128	0.905565	MR Egger	20.2155	25	0.735433	-0.00250075	0.00366277	0.501043	0.999514
TBil	ATC_C10AA	Total bilirubin	HMG CoA reductase inhibitors	MR Egger	27	0.00858621	0.0181682	0.640602	MR Egger	20.2155	25	0.735433	-0.00250075	0.00366277	0.501043		0.997911
TBil	ATC_C10AA	Total bilirubin	HMG CoA reductase inhibitors	Simple mode	27	-0.000431683	0.0334273	0.989795	MR Egger	20.2155	25	0.735433	-0.00250075	0.00366277	0.501043
TBil	ATC_C10AA	Total bilirubin	HMG CoA reductase inhibitors	Weighted median	27	-0.00347086	0.0199956	0.862195	MR Egger	20.2155	25	0.735433	-0.00250075	0.00366277	0.501043
TBil	ATC_C10AA	Total bilirubin	HMG CoA reductase inhibitors	Weighted mode	27	-0.000431683	0.0191501	0.982188	MR Egger	20.2155	25	0.735433	-0.00250075	0.00366277	0.501043
TBil	ATC_H03A	Total bilirubin	Thyroid preparations	Inverse variance weighted	27	0.0259373	0.0390622	0.50669	MR Egger	29.2755	25	0.252564	-0.000154464	0.00957867	0.987262	0.999514
TBil	ATC_H03A	Total bilirubin	Thyroid preparations	MR Egger	27	0.026357	0.0475857	0.584578	MR Egger	29.2755	25	0.252564	-0.000154464	0.00957867	0.987262		0.997911
TBil	ATC_H03A	Total bilirubin	Thyroid preparations	Simple mode	27	0.0158872	0.0798423	0.843825	MR Egger	29.2755	25	0.252564	-0.000154464	0.00957867	0.987262
TBil	ATC_H03A	Total bilirubin	Thyroid preparations	Weighted median	27	0.0509457	0.0518925	0.326221	MR Egger	29.2755	25	0.252564	-0.000154464	0.00957867	0.987262
TBil	ATC_H03A	Total bilirubin	Thyroid preparations	Weighted mode	27	0.0643474	0.0466298	0.17935	MR Egger	29.2755	25	0.252564	-0.000154464	0.00957867	0.987262
TBil	ATC_L04	Total bilirubin	Immunosuppressants	Inverse variance weighted	27	-0.071252	0.0351426	0.0426105	MR Egger	23.3046	25	0.559782	-0.00390927	0.00846904	0.648363	0.936649
TBil	ATC_L04	Total bilirubin	Immunosuppressants	MR Egger	27	-0.0606689	0.0419602	0.160636	MR Egger	23.3046	25	0.559782	-0.00390927	0.00846904	0.648363		0.997911
TBil	ATC_L04	Total bilirubin	Immunosuppressants	Simple mode	27	-0.0327246	0.0814097	0.690988	MR Egger	23.3046	25	0.559782	-0.00390927	0.00846904	0.648363
TBil	ATC_L04	Total bilirubin	Immunosuppressants	Weighted median	27	-0.0474455	0.0514455	0.3564	MR Egger	23.3046	25	0.559782	-0.00390927	0.00846904	0.648363
TBil	ATC_L04	Total bilirubin	Immunosuppressants	Weighted mode	27	-0.0800869	0.0442262	0.081735	MR Egger	23.3046	25	0.559782	-0.00390927	0.00846904	0.648363
TBil	ATC_M01A	Total bilirubin	Anti-inflammatory and antirheumatic products, non-steroids	Inverse variance weighted	27	0.0137521	0.0169955	0.418423	Inverse variance weighted	35.8292	26	0.0948556	-0.00455897	0.0040685	0.273128	0.999514
TBil	ATC_M01A	Total bilirubin	Anti-inflammatory and antirheumatic products, non-steroids	MR Egger	27	0.0261305	0.0202006	0.207645	Inverse variance weighted	35.8292	26	0.0948556	-0.00455897	0.0040685	0.273128		0.997911
TBil	ATC_M01A	Total bilirubin	Anti-inflammatory and antirheumatic products, non-steroids	Simple mode	27	0.0340939	0.0351505	0.341014	Inverse variance weighted	35.8292	26	0.0948556	-0.00455897	0.0040685	0.273128
TBil	ATC_M01A	Total bilirubin	Anti-inflammatory and antirheumatic products, non-steroids	Weighted median	27	0.0348228	0.0220043	0.113524	Inverse variance weighted	35.8292	26	0.0948556	-0.00455897	0.0040685	0.273128
TBil	ATC_M01A	Total bilirubin	Anti-inflammatory and antirheumatic products, non-steroids	Weighted mode	27	0.0389523	0.0197548	0.0593619	Inverse variance weighted	35.8292	26	0.0948556	-0.00455897	0.0040685	0.273128
TBil	ATC_M05B	Total bilirubin	Drugs affecting bone structure and mineralization	Inverse variance weighted	27	0.00527373	0.0240003	0.826077	MR Egger	19.8407	25	0.755131	-0.00149872	0.00577177	0.79725	0.999514
TBil	ATC_M05B	Total bilirubin	Drugs affecting bone structure and mineralization	MR Egger	27	0.00934405	0.0286659	0.747164	MR Egger	19.8407	25	0.755131	-0.00149872	0.00577177	0.79725		0.997911
TBil	ATC_M05B	Total bilirubin	Drugs affecting bone structure and mineralization	Simple mode	27	0.0262513	0.0489738	0.596495	MR Egger	19.8407	25	0.755131	-0.00149872	0.00577177	0.79725
TBil	ATC_M05B	Total bilirubin	Drugs affecting bone structure and mineralization	Weighted median	27	-0.029002	0.0341201	0.395326	MR Egger	19.8407	25	0.755131	-0.00149872	0.00577177	0.79725
TBil	ATC_M05B	Total bilirubin	Drugs affecting bone structure and mineralization	Weighted mode	27	-0.027957	0.0321617	0.392657	MR Egger	19.8407	25	0.755131	-0.00149872	0.00577177	0.79725
TBil	ATC_N02A	Total bilirubin	Opioids	Inverse variance weighted	27	-0.0209351	0.0517973	0.686085	Inverse variance weighted	36.4515	26	0.0836728	-0.0309865	0.011065	0.00970053	0.999514
TBil	ATC_N02A	Total bilirubin	Opioids	MR Egger	27	0.0634247	0.0550587	0.26024	Inverse variance weighted	36.4515	26	0.0836728	-0.0309865	0.011065	0.00970053		0.997911
TBil	ATC_N02A	Total bilirubin	Opioids	Simple mode	27	0.0509894	0.079784	0.528353	Inverse variance weighted	36.4515	26	0.0836728	-0.0309865	0.011065	0.00970053
TBil	ATC_N02A	Total bilirubin	Opioids	Weighted median	27	-0.0219656	0.05741	0.702009	Inverse variance weighted	36.4515	26	0.0836728	-0.0309865	0.011065	0.00970053
TBil	ATC_N02A	Total bilirubin	Opioids	Weighted mode	27	0.00511653	0.0547396	0.926246	Inverse variance weighted	36.4515	26	0.0836728	-0.0309865	0.011065	0.00970053
TBil	ATC_N02BA	Total bilirubin	Salicylic acid and derivatives	Inverse variance weighted	27	0.00788749	0.0157295	0.616057	MR Egger	19.4361	25	0.775746	-0.000133098	0.00378511	0.972229	0.999514
TBil	ATC_N02BA	Total bilirubin	Salicylic acid and derivatives	MR Egger	27	0.00824865	0.0187858	0.664368	MR Egger	19.4361	25	0.775746	-0.000133098	0.00378511	0.972229		0.997911
TBil	ATC_N02BA	Total bilirubin	Salicylic acid and derivatives	Simple mode	27	0.0413751	0.0317338	0.203722	MR Egger	19.4361	25	0.775746	-0.000133098	0.00378511	0.972229
TBil	ATC_N02BA	Total bilirubin	Salicylic acid and derivatives	Weighted median	27	5.07e-05	0.0221567	0.998175	MR Egger	19.4361	25	0.775746	-0.000133098	0.00378511	0.972229
TBil	ATC_N02BA	Total bilirubin	Salicylic acid and derivatives	Weighted mode	27	-0.00190351	0.0194745	0.922885	MR Egger	19.4361	25	0.775746	-0.000133098	0.00378511	0.972229
TBil	ATC_N02BE	Total bilirubin	Anilides	Inverse variance weighted	27	0.0381459	0.035858	0.287418	MR Egger	26.3773	25	0.387688	-0.00709774	0.00865219	0.419776	0.999514
TBil	ATC_N02BE	Total bilirubin	Anilides	MR Egger	27	0.0574826	0.0431022	0.194348	MR Egger	26.3773	25	0.387688	-0.00709774	0.00865219	0.419776		0.997911
TBil	ATC_N02BE	Total bilirubin	Anilides	Simple mode	27	0.00923164	0.0660201	0.889871	MR Egger	26.3773	25	0.387688	-0.00709774	0.00865219	0.419776
TBil	ATC_N02BE	Total bilirubin	Anilides	Weighted median	27	0.067803	0.0495242	0.170971	MR Egger	26.3773	25	0.387688	-0.00709774	0.00865219	0.419776
TBil	ATC_N02BE	Total bilirubin	Anilides	Weighted mode	27	0.0532897	0.0433505	0.229978	MR Egger	26.3773	25	0.387688	-0.00709774	0.00865219	0.419776
TBil	ATC_N06A	Total bilirubin	Antidepressants	Inverse variance weighted	27	-0.0524761	0.0408649	0.199094	MR Egger	27.7781	25	0.318168	-0.00371683	0.00999382	0.713091	0.999514
TBil	ATC_N06A	Total bilirubin	Antidepressants	MR Egger	27	-0.042376	0.0496455	0.401447	MR Egger	27.7781	25	0.318168	-0.00371683	0.00999382	0.713091		0.997911
TBil	ATC_N06A	Total bilirubin	Antidepressants	Simple mode	27	-0.0908068	0.0791395	0.261655	MR Egger	27.7781	25	0.318168	-0.00371683	0.00999382	0.713091
TBil	ATC_N06A	Total bilirubin	Antidepressants	Weighted median	27	-0.0551499	0.0541443	0.308405	MR Egger	27.7781	25	0.318168	-0.00371683	0.00999382	0.713091
TBil	ATC_N06A	Total bilirubin	Antidepressants	Weighted mode	27	-0.0678376	0.0456694	0.149461	MR Egger	27.7781	25	0.318168	-0.00371683	0.00999382	0.713091
TBil	ATC_R03A	Total bilirubin	Adrenergics, inhalants	Inverse variance weighted	27	0.0363763	0.0342232	0.287821	MR Egger	20.3979	25	0.725655	0.00487811	0.00822385	0.558398	0.999514
TBil	ATC_R03A	Total bilirubin	Adrenergics, inhalants	MR Egger	27	0.0231081	0.0408849	0.576975	MR Egger	20.3979	25	0.725655	0.00487811	0.00822385	0.558398		0.997911
TBil	ATC_R03A	Total bilirubin	Adrenergics, inhalants	Simple mode	27	0.0477553	0.0721842	0.514064	MR Egger	20.3979	25	0.725655	0.00487811	0.00822385	0.558398
TBil	ATC_R03A	Total bilirubin	Adrenergics, inhalants	Weighted median	27	0.057936	0.0485582	0.232821	MR Egger	20.3979	25	0.725655	0.00487811	0.00822385	0.558398
TBil	ATC_R03A	Total bilirubin	Adrenergics, inhalants	Weighted mode	27	0.0611914	0.0400363	0.138489	MR Egger	20.3979	25	0.725655	0.00487811	0.00822385	0.558398
TBil	ATC_R03BA	Total bilirubin	Glucocorticoids	Inverse variance weighted	27	0.0123575	0.0250091	0.621221	MR Egger	34.8271	25	0.0913792	0.00164158	0.00612201	0.790788	0.999514
TBil	ATC_R03BA	Total bilirubin	Glucocorticoids	MR Egger	27	0.00789494	0.0304234	0.797373	MR Egger	34.8271	25	0.0913792	0.00164158	0.00612201	0.790788		0.997911
TBil	ATC_R03BA	Total bilirubin	Glucocorticoids	Simple mode	27	0.0111741	0.0486704	0.820209	MR Egger	34.8271	25	0.0913792	0.00164158	0.00612201	0.790788
TBil	ATC_R03BA	Total bilirubin	Glucocorticoids	Weighted median	27	0.005773	0.0310872	0.852677	MR Egger	34.8271	25	0.0913792	0.00164158	0.00612201	0.790788
TBil	ATC_R03BA	Total bilirubin	Glucocorticoids	Weighted mode	27	0.0229434	0.0264284	0.393263	MR Egger	34.8271	25	0.0913792	0.00164158	0.00612201	0.790788
TBil	ATC_R06A	Total bilirubin	Antihistamines for systemic use	Inverse variance weighted	27	0.0340809	0.0235595	0.148012	MR Egger	21.7351	25	0.650993	-0.00527365	0.0056603	0.360407	0.999514
TBil	ATC_R06A	Total bilirubin	Antihistamines for systemic use	MR Egger	27	0.0484261	0.0281445	0.0976758	MR Egger	21.7351	25	0.650993	-0.00527365	0.0056603	0.360407		0.997911
TBil	ATC_R06A	Total bilirubin	Antihistamines for systemic use	Simple mode	27	0.0121343	0.0447529	0.788425	MR Egger	21.7351	25	0.650993	-0.00527365	0.0056603	0.360407
TBil	ATC_R06A	Total bilirubin	Antihistamines for systemic use	Weighted median	27	0.0167335	0.0307425	0.586227	MR Egger	21.7351	25	0.650993	-0.00527365	0.0056603	0.360407
TBil	ATC_R06A	Total bilirubin	Antihistamines for systemic use	Weighted mode	27	0.0255893	0.0290455	0.386385	MR Egger	21.7351	25	0.650993	-0.00527365	0.0056603	0.360407
TBil	ATC_S01E	Total bilirubin	Antiglaucoma preparations and miotics	Inverse variance weighted	27	0.0332237	0.0322596	0.303063	Inverse variance weighted	16.0364	26	0.935322	-0.00947296	0.00777051	0.234188	0.999514
TBil	ATC_S01E	Total bilirubin	Antiglaucoma preparations and miotics	MR Egger	27	0.0589066	0.0385293	0.13885	Inverse variance weighted	16.0364	26	0.935322	-0.00947296	0.00777051	0.234188		0.997911
TBil	ATC_S01E	Total bilirubin	Antiglaucoma preparations and miotics	Simple mode	27	0.0947351	0.0561025	0.103255	Inverse variance weighted	16.0364	26	0.935322	-0.00947296	0.00777051	0.234188
TBil	ATC_S01E	Total bilirubin	Antiglaucoma preparations and miotics	Weighted median	27	0.037118	0.0433097	0.391425	Inverse variance weighted	16.0364	26	0.935322	-0.00947296	0.00777051	0.234188
TBil	ATC_S01E	Total bilirubin	Antiglaucoma preparations and miotics	Weighted mode	27	0.0572292	0.0376956	0.141033	Inverse variance weighted	16.0364	26	0.935322	-0.00947296	0.00777051	0.234188
TBil	Atrial_Flutter	Total bilirubin	Atrial flutter/fibrillation	Inverse variance weighted	27	0.0420357	0.0457139	0.357814	Inverse variance weighted	17.5987	26	0.889881	-0.0118094	0.0110072	0.293571	0.999514
TBil	Atrial_Flutter	Total bilirubin	Atrial flutter/fibrillation	MR Egger	27	0.0740832	0.0546077	0.18702	Inverse variance weighted	17.5987	26	0.889881	-0.0118094	0.0110072	0.293571		0.997911
TBil	Atrial_Flutter	Total bilirubin	Atrial flutter/fibrillation	Simple mode	27	0.0331014	0.0809362	0.685903	Inverse variance weighted	17.5987	26	0.889881	-0.0118094	0.0110072	0.293571
TBil	Atrial_Flutter	Total bilirubin	Atrial flutter/fibrillation	Weighted median	27	0.0449499	0.0617685	0.466788	Inverse variance weighted	17.5987	26	0.889881	-0.0118094	0.0110072	0.293571
TBil	Atrial_Flutter	Total bilirubin	Atrial flutter/fibrillation	Weighted mode	27	0.0605966	0.0523305	0.257407	Inverse variance weighted	17.5987	26	0.889881	-0.0118094	0.0110072	0.293571
TBil	BrC	Total bilirubin	Breast cancer	Inverse variance weighted	27	-0.000826242	0.021958	0.969984	MR Egger	17.693	25	0.855143	0.00174046	0.00529054	0.744915	0.999514
TBil	BrC	Total bilirubin	Breast cancer	MR Egger	27	-0.00554496	0.0262277	0.834277	MR Egger	17.693	25	0.855143	0.00174046	0.00529054	0.744915		0.997911
TBil	BrC	Total bilirubin	Breast cancer	Simple mode	27	-0.0302129	0.0492814	0.545157	MR Egger	17.693	25	0.855143	0.00174046	0.00529054	0.744915
TBil	BrC	Total bilirubin	Breast cancer	Weighted median	27	0.00163585	0.0296667	0.956026	MR Egger	17.693	25	0.855143	0.00174046	0.00529054	0.744915
TBil	BrC	Total bilirubin	Breast cancer	Weighted mode	27	0.00265181	0.027857	0.924891	MR Egger	17.693	25	0.855143	0.00174046	0.00529054	0.744915
TBil	Cardiac_Valvular_Disease	Total bilirubin	Cardiac valvular disease	Inverse variance weighted	27	0.0809769	0.0531652	0.127729	MR Egger	16.358	25	0.90375	0.00745546	0.0128145	0.565912	0.999514
TBil	Cardiac_Valvular_Disease	Total bilirubin	Cardiac valvular disease	MR Egger	27	0.0607688	0.0635058	0.34778	MR Egger	16.358	25	0.90375	0.00745546	0.0128145	0.565912		0.997911
TBil	Cardiac_Valvular_Disease	Total bilirubin	Cardiac valvular disease	Simple mode	27	0.121154	0.119109	0.318446	MR Egger	16.358	25	0.90375	0.00745546	0.0128145	0.565912
TBil	Cardiac_Valvular_Disease	Total bilirubin	Cardiac valvular disease	Weighted median	27	0.148268	0.080447	0.0653208	MR Egger	16.358	25	0.90375	0.00745546	0.0128145	0.565912
TBil	Cardiac_Valvular_Disease	Total bilirubin	Cardiac valvular disease	Weighted mode	27	0.092993	0.0751882	0.227216	MR Egger	16.358	25	0.90375	0.00745546	0.0128145	0.565912
TBil	Cataract	Total bilirubin	Cataract	Inverse variance weighted	27	-0.0108016	0.0160248	0.500276	MR Egger	31.367	25	0.177154	-0.000681686	0.00393462	0.863847	0.999514
TBil	Cataract	Total bilirubin	Cataract	MR Egger	27	-0.00895411	0.0195052	0.650156	MR Egger	31.367	25	0.177154	-0.000681686	0.00393462	0.863847		0.997911
TBil	Cataract	Total bilirubin	Cataract	Simple mode	27	-0.0064244	0.0245786	0.795857	MR Egger	31.367	25	0.177154	-0.000681686	0.00393462	0.863847
TBil	Cataract	Total bilirubin	Cataract	Weighted median	27	0.00717356	0.0199748	0.719498	MR Egger	31.367	25	0.177154	-0.000681686	0.00393462	0.863847
TBil	Cataract	Total bilirubin	Cataract	Weighted mode	27	-0.0064244	0.0186729	0.733576	MR Egger	31.367	25	0.177154	-0.000681686	0.00393462	0.863847
TBil	CeAn	Total bilirubin	Cerebral aneurysm	Inverse variance weighted	27	0.0134813	0.0374453	0.718828	MR Egger	17.6918	25	0.855192	0.00181543	0.00899672	0.841716	0.999514
TBil	CeAn	Total bilirubin	Cerebral aneurysm	MR Egger	27	0.00854317	0.0447328	0.850082	MR Egger	17.6918	25	0.855192	0.00181543	0.00899672	0.841716		0.997911
TBil	CeAn	Total bilirubin	Cerebral aneurysm	Simple mode	27	0.0357076	0.0767033	0.645429	MR Egger	17.6918	25	0.855192	0.00181543	0.00899672	0.841716
TBil	CeAn	Total bilirubin	Cerebral aneurysm	Weighted median	27	0.04871	0.0513675	0.342995	MR Egger	17.6918	25	0.855192	0.00181543	0.00899672	0.841716
TBil	CeAn	Total bilirubin	Cerebral aneurysm	Weighted mode	27	0.0184849	0.0438463	0.676793	MR Egger	17.6918	25	0.855192	0.00181543	0.00899672	0.841716
TBil	CeC	Total bilirubin	Cervical cancer	Inverse variance weighted	27	0.0189923	0.0526948	0.718533	MR Egger	22.0526	25	0.632704	0.00542776	0.0127005	0.672771	0.999514
TBil	CeC	Total bilirubin	Cervical cancer	MR Egger	27	0.0042783	0.0629454	0.946351	MR Egger	22.0526	25	0.632704	0.00542776	0.0127005	0.672771		0.997911
TBil	CeC	Total bilirubin	Cervical cancer	Simple mode	27	-0.0195287	0.0970021	0.842013	MR Egger	22.0526	25	0.632704	0.00542776	0.0127005	0.672771
TBil	CeC	Total bilirubin	Cervical cancer	Weighted median	27	0.00131484	0.0651813	0.983906	MR Egger	22.0526	25	0.632704	0.00542776	0.0127005	0.672771
TBil	CeC	Total bilirubin	Cervical cancer	Weighted mode	27	-0.000810124	0.0642145	0.990031	MR Egger	22.0526	25	0.632704	0.00542776	0.0127005	0.672771
TBil	CHB	Total bilirubin	Chronic hepatitis B	Inverse variance weighted	27	0.0543726	0.0575122	0.34445	Inverse variance weighted	13.135	26	0.982733	-0.0187102	0.0137984	0.187232	0.999514
TBil	CHB	Total bilirubin	Chronic hepatitis B	MR Egger	27	0.105416	0.0687363	0.13768	Inverse variance weighted	13.135	26	0.982733	-0.0187102	0.0137984	0.187232		0.997911
TBil	CHB	Total bilirubin	Chronic hepatitis B	Simple mode	27	0.129083	0.105974	0.234136	Inverse variance weighted	13.135	26	0.982733	-0.0187102	0.0137984	0.187232
TBil	CHB	Total bilirubin	Chronic hepatitis B	Weighted median	27	0.102723	0.0747309	0.169266	Inverse variance weighted	13.135	26	0.982733	-0.0187102	0.0137984	0.187232
TBil	CHB	Total bilirubin	Chronic hepatitis B	Weighted mode	27	0.101903	0.0675468	0.143452	Inverse variance weighted	13.135	26	0.982733	-0.0187102	0.0137984	0.187232
TBil	CHC	Total bilirubin	Chronic hepatitis C	Inverse variance weighted	27	0.031939	0.0300661	0.288103	MR Egger	26.5716	25	0.377621	-0.00574783	0.00730014	0.438473	0.999514
TBil	CHC	Total bilirubin	Chronic hepatitis C	MR Egger	27	0.0475186	0.0361789	0.200964	MR Egger	26.5716	25	0.377621	-0.00574783	0.00730014	0.438473		0.997911
TBil	CHC	Total bilirubin	Chronic hepatitis C	Simple mode	27	-0.00377938	0.0632044	0.952775	MR Egger	26.5716	25	0.377621	-0.00574783	0.00730014	0.438473
TBil	CHC	Total bilirubin	Chronic hepatitis C	Weighted median	27	0.0426277	0.0401879	0.288821	MR Egger	26.5716	25	0.377621	-0.00574783	0.00730014	0.438473
TBil	CHC	Total bilirubin	Chronic hepatitis C	Weighted mode	27	0.0478664	0.035804	0.192836	MR Egger	26.5716	25	0.377621	-0.00574783	0.00730014	0.438473
TBil	CHF	Total bilirubin	Chronic heart failure	Inverse variance weighted	27	-0.0195855	0.0279602	0.48363	Inverse variance weighted	28.1001	26	0.353551	-0.00916089	0.00661932	0.178602	0.999514
TBil	CHF	Total bilirubin	Chronic heart failure	MR Egger	27	0.00525184	0.0328217	0.874158	Inverse variance weighted	28.1001	26	0.353551	-0.00916089	0.00661932	0.178602		0.997911
TBil	CHF	Total bilirubin	Chronic heart failure	Simple mode	27	-0.065276	0.0539952	0.237572	Inverse variance weighted	28.1001	26	0.353551	-0.00916089	0.00661932	0.178602
TBil	CHF	Total bilirubin	Chronic heart failure	Weighted median	27	-0.0355501	0.039125	0.363547	Inverse variance weighted	28.1001	26	0.353551	-0.00916089	0.00661932	0.178602
TBil	CHF	Total bilirubin	Chronic heart failure	Weighted mode	27	-0.0248102	0.0322472	0.448604	Inverse variance weighted	28.1001	26	0.353551	-0.00916089	0.00661932	0.178602
TBil	Cholecystitis	Total bilirubin	Cholecystitis	Inverse variance weighted	27	0.123375	0.0604892	0.0413891	Inverse variance weighted	30.754	26	0.237558	-0.0205273	0.0141758	0.160027	0.931789
TBil	Cholecystitis	Total bilirubin	Cholecystitis	MR Egger	27	0.179227	0.0707003	0.0178763	Inverse variance weighted	30.754	26	0.237558	-0.0205273	0.0141758	0.160027		0.997911
TBil	Cholecystitis	Total bilirubin	Cholecystitis	Simple mode	27	0.0833197	0.10323	0.426917	Inverse variance weighted	30.754	26	0.237558	-0.0205273	0.0141758	0.160027
TBil	Cholecystitis	Total bilirubin	Cholecystitis	Weighted median	27	0.154384	0.0728503	0.0340742	Inverse variance weighted	30.754	26	0.237558	-0.0205273	0.0141758	0.160027
TBil	Cholecystitis	Total bilirubin	Cholecystitis	Weighted mode	27	0.144659	0.0639956	0.0323956	Inverse variance weighted	30.754	26	0.237558	-0.0205273	0.0141758	0.160027
TBil	Cholelithiasis	Total bilirubin	Cholelithiasis	Inverse variance weighted	25	0.115485	0.0278338	3.34e-05	MR Egger	24.7968	23	0.360849	-0.00404421	0.00654152	0.542493	0.0100164
TBil	Cholelithiasis	Total bilirubin	Cholelithiasis	MR Egger	25	0.126148	0.0330558	0.000886926	MR Egger	24.7968	23	0.360849	-0.00404421	0.00654152	0.542493		0.99728
TBil	Cholelithiasis	Total bilirubin	Cholelithiasis	Simple mode	25	0.102524	0.049733	0.0502485	MR Egger	24.7968	23	0.360849	-0.00404421	0.00654152	0.542493
TBil	Cholelithiasis	Total bilirubin	Cholelithiasis	Weighted median	25	0.123882	0.0367253	0.000742954	MR Egger	24.7968	23	0.360849	-0.00404421	0.00654152	0.542493
TBil	Cholelithiasis	Total bilirubin	Cholelithiasis	Weighted mode	25	0.115972	0.0318743	0.00130645	MR Egger	24.7968	23	0.360849	-0.00404421	0.00654152	0.542493
TBil	Chronic_Renal_Failure	Total bilirubin	Chronic renal failure	Inverse variance weighted	27	0.00253759	0.0602189	0.966388	MR Egger	17.3365	25	0.86923	-0.0111433	0.0145009	0.449413	0.999514
TBil	Chronic_Renal_Failure	Total bilirubin	Chronic renal failure	MR Egger	27	0.0327774	0.0719363	0.652578	MR Egger	17.3365	25	0.86923	-0.0111433	0.0145009	0.449413		0.997911
TBil	Chronic_Renal_Failure	Total bilirubin	Chronic renal failure	Simple mode	27	0.0215805	0.132748	0.872116	MR Egger	17.3365	25	0.86923	-0.0111433	0.0145009	0.449413
TBil	Chronic_Renal_Failure	Total bilirubin	Chronic renal failure	Weighted median	27	-0.00896691	0.0854489	0.916424	MR Egger	17.3365	25	0.86923	-0.0111433	0.0145009	0.449413
TBil	Chronic_Renal_Failure	Total bilirubin	Chronic renal failure	Weighted mode	27	-0.0619673	0.0760841	0.42278	MR Egger	17.3365	25	0.86923	-0.0111433	0.0145009	0.449413
TBil	Chronic_Sinusitis	Total bilirubin	Chronic sinusitis	Inverse variance weighted	27	-0.0586683	0.03913	0.133791	Inverse variance weighted	22.0494	26	0.685989	0.014241	0.00940371	0.142464	0.999514
TBil	Chronic_Sinusitis	Total bilirubin	Chronic sinusitis	MR Egger	27	-0.0973895	0.046743	0.0475847	Inverse variance weighted	22.0494	26	0.685989	0.014241	0.00940371	0.142464		0.997911
TBil	Chronic_Sinusitis	Total bilirubin	Chronic sinusitis	Simple mode	27	-0.0557732	0.081405	0.499324	Inverse variance weighted	22.0494	26	0.685989	0.014241	0.00940371	0.142464
TBil	Chronic_Sinusitis	Total bilirubin	Chronic sinusitis	Weighted median	27	-0.0755795	0.0538824	0.160714	Inverse variance weighted	22.0494	26	0.685989	0.014241	0.00940371	0.142464
TBil	Chronic_Sinusitis	Total bilirubin	Chronic sinusitis	Weighted mode	27	-0.0837977	0.0459963	0.0800041	Inverse variance weighted	22.0494	26	0.685989	0.014241	0.00940371	0.142464
TBil	Cirrhosis	Total bilirubin	Cirrhosis	Inverse variance weighted	27	0.010625	0.0528083	0.840543	MR Egger	24.1472	25	0.510882	-0.00933776	0.0127292	0.470036	0.999514
TBil	Cirrhosis	Total bilirubin	Cirrhosis	MR Egger	27	0.035919	0.0630686	0.574084	MR Egger	24.1472	25	0.510882	-0.00933776	0.0127292	0.470036		0.997911
TBil	Cirrhosis	Total bilirubin	Cirrhosis	Simple mode	27	0.0534633	0.110918	0.633834	MR Egger	24.1472	25	0.510882	-0.00933776	0.0127292	0.470036
TBil	Cirrhosis	Total bilirubin	Cirrhosis	Weighted median	27	-0.0494608	0.0736046	0.501597	MR Egger	24.1472	25	0.510882	-0.00933776	0.0127292	0.470036
TBil	Cirrhosis	Total bilirubin	Cirrhosis	Weighted mode	27	-0.0386597	0.0681085	0.575163	MR Egger	24.1472	25	0.510882	-0.00933776	0.0127292	0.470036
TBil	Colon_polyp	Total bilirubin	Colon polyp	Inverse variance weighted	27	-0.0183876	0.0434072	0.671853	MR Egger	20.248	25	0.7337	-0.00180317	0.0104734	0.864692	0.999514
TBil	Colon_polyp	Total bilirubin	Colon polyp	MR Egger	27	-0.0135077	0.0518415	0.796567	MR Egger	20.248	25	0.7337	-0.00180317	0.0104734	0.864692		0.997911
TBil	Colon_polyp	Total bilirubin	Colon polyp	Simple mode	27	-0.116123	0.0883226	0.200069	MR Egger	20.248	25	0.7337	-0.00180317	0.0104734	0.864692
TBil	Colon_polyp	Total bilirubin	Colon polyp	Weighted median	27	-0.044269	0.0612934	0.470143	MR Egger	20.248	25	0.7337	-0.00180317	0.0104734	0.864692
TBil	Colon_polyp	Total bilirubin	Colon polyp	Weighted mode	27	-0.0621843	0.0537081	0.257463	MR Egger	20.248	25	0.7337	-0.00180317	0.0104734	0.864692
TBil	Compression_Fracture	Total bilirubin	Compression_ fracture	Inverse variance weighted	27	-0.00723361	0.0398328	0.855897	Inverse variance weighted	21.2713	26	0.727826	0.0109279	0.00959981	0.26577	0.999514
TBil	Compression_Fracture	Total bilirubin	Compression_ fracture	MR Egger	27	-0.0368506	0.047577	0.445872	Inverse variance weighted	21.2713	26	0.727826	0.0109279	0.00959981	0.26577		0.997911
TBil	Compression_Fracture	Total bilirubin	Compression_ fracture	Simple mode	27	0.0324185	0.0828921	0.698915	Inverse variance weighted	21.2713	26	0.727826	0.0109279	0.00959981	0.26577
TBil	Compression_Fracture	Total bilirubin	Compression_ fracture	Weighted median	27	-0.0344536	0.056609	0.542774	Inverse variance weighted	21.2713	26	0.727826	0.0109279	0.00959981	0.26577
TBil	Compression_Fracture	Total bilirubin	Compression_ fracture	Weighted mode	27	-0.0173481	0.0464887	0.712048	Inverse variance weighted	21.2713	26	0.727826	0.0109279	0.00959981	0.26577
TBil	COPD	Total bilirubin	Chronic obstructive pulmonary disease	Inverse variance weighted	27	0.0302254	0.0682993	0.658096	MR Egger	22.4363	25	0.610442	-0.0097035	0.0164591	0.560781	0.999514
TBil	COPD	Total bilirubin	Chronic obstructive pulmonary disease	MR Egger	27	0.0564971	0.081551	0.494832	MR Egger	22.4363	25	0.610442	-0.0097035	0.0164591	0.560781		0.997911
TBil	COPD	Total bilirubin	Chronic obstructive pulmonary disease	Simple mode	27	0.0480761	0.151592	0.753669	MR Egger	22.4363	25	0.610442	-0.0097035	0.0164591	0.560781
TBil	COPD	Total bilirubin	Chronic obstructive pulmonary disease	Weighted median	27	-0.0337319	0.0974918	0.729345	MR Egger	22.4363	25	0.610442	-0.0097035	0.0164591	0.560781
TBil	COPD	Total bilirubin	Chronic obstructive pulmonary disease	Weighted mode	27	-0.0145752	0.0880119	0.869749	MR Egger	22.4363	25	0.610442	-0.0097035	0.0164591	0.560781
TBil	CRC	Total bilirubin	Colorectal cancer	Inverse variance weighted	27	-0.0528117	0.0305881	0.0842494	MR Egger	25.4856	25	0.435441	0.00256697	0.00745346	0.733426	0.999514
TBil	CRC	Total bilirubin	Colorectal cancer	MR Egger	27	-0.0597567	0.0368843	0.117755	MR Egger	25.4856	25	0.435441	0.00256697	0.00745346	0.733426		0.997911
TBil	CRC	Total bilirubin	Colorectal cancer	Simple mode	27	0.0277108	0.0642448	0.669783	MR Egger	25.4856	25	0.435441	0.00256697	0.00745346	0.733426
TBil	CRC	Total bilirubin	Colorectal cancer	Weighted median	27	-0.0864156	0.0455995	0.058079	MR Egger	25.4856	25	0.435441	0.00256697	0.00745346	0.733426
TBil	CRC	Total bilirubin	Colorectal cancer	Weighted mode	27	-0.0568907	0.0386733	0.153275	MR Egger	25.4856	25	0.435441	0.00256697	0.00745346	0.733426
TBil	CSOM	Total bilirubin	Chronic suppurative otitis media	Inverse variance weighted	27	0.00531961	0.0544044	0.922108	MR Egger	29.1047	25	0.259562	-0.00242543	0.0133502	0.857301	0.999514
TBil	CSOM	Total bilirubin	Chronic suppurative otitis media	MR Egger	27	0.0119008	0.0662298	0.858845	MR Egger	29.1047	25	0.259562	-0.00242543	0.0133502	0.857301		0.997911
TBil	CSOM	Total bilirubin	Chronic suppurative otitis media	Simple mode	27	-0.107865	0.105363	0.315385	MR Egger	29.1047	25	0.259562	-0.00242543	0.0133502	0.857301
TBil	CSOM	Total bilirubin	Chronic suppurative otitis media	Weighted median	27	0.00637228	0.0749108	0.93221	MR Egger	29.1047	25	0.259562	-0.00242543	0.0133502	0.857301
TBil	CSOM	Total bilirubin	Chronic suppurative otitis media	Weighted mode	27	-0.0275757	0.0673087	0.685389	MR Egger	29.1047	25	0.259562	-0.00242543	0.0133502	0.857301
TBil	EnC	Total bilirubin	Endometrial cancer	Inverse variance weighted	27	0.0985679	0.0483699	0.0415704	MR Egger	26.7667	25	0.367637	0.00553423	0.0118709	0.645107	0.931789
TBil	EnC	Total bilirubin	Endometrial cancer	MR Egger	27	0.083633	0.0586388	0.166168	MR Egger	26.7667	25	0.367637	0.00553423	0.0118709	0.645107		0.997911
TBil	EnC	Total bilirubin	Endometrial cancer	Simple mode	27	0.15551	0.0939401	0.109863	MR Egger	26.7667	25	0.367637	0.00553423	0.0118709	0.645107
TBil	EnC	Total bilirubin	Endometrial cancer	Weighted median	27	0.156396	0.0701679	0.0258214	MR Egger	26.7667	25	0.367637	0.00553423	0.0118709	0.645107
TBil	EnC	Total bilirubin	Endometrial cancer	Weighted mode	27	0.15551	0.0598203	0.0151827	MR Egger	26.7667	25	0.367637	0.00553423	0.0118709	0.645107
TBil	Endometriosis	Total bilirubin	Endometriosis	Inverse variance weighted	27	-0.0794463	0.039307	0.0432618	Inverse variance weighted	23.6112	26	0.598189	-0.0205184	0.00946497	0.0398959	0.938931
TBil	Endometriosis	Total bilirubin	Endometriosis	MR Egger	27	-0.0237922	0.0469482	0.616754	Inverse variance weighted	23.6112	26	0.598189	-0.0205184	0.00946497	0.0398959		0.997911
TBil	Endometriosis	Total bilirubin	Endometriosis	Simple mode	27	-0.112623	0.067993	0.109663	Inverse variance weighted	23.6112	26	0.598189	-0.0205184	0.00946497	0.0398959
TBil	Endometriosis	Total bilirubin	Endometriosis	Weighted median	27	-0.08641	0.0499238	0.0834809	Inverse variance weighted	23.6112	26	0.598189	-0.0205184	0.00946497	0.0398959
TBil	Endometriosis	Total bilirubin	Endometriosis	Weighted mode	27	-0.0738921	0.048978	0.143438	Inverse variance weighted	23.6112	26	0.598189	-0.0205184	0.00946497	0.0398959
TBil	Epilepsy	Total bilirubin	Epilepsy	Inverse variance weighted	27	0.102952	0.051087	0.0438808	MR Egger	16.7267	25	0.891468	-0.00655042	0.0122363	0.597154	0.943572
TBil	Epilepsy	Total bilirubin	Epilepsy	MR Egger	27	0.120855	0.0610598	0.0588972	MR Egger	16.7267	25	0.891468	-0.00655042	0.0122363	0.597154		0.997911
TBil	Epilepsy	Total bilirubin	Epilepsy	Simple mode	27	0.112283	0.0968768	0.256978	MR Egger	16.7267	25	0.891468	-0.00655042	0.0122363	0.597154
TBil	Epilepsy	Total bilirubin	Epilepsy	Weighted median	27	0.165206	0.068723	0.0162195	MR Egger	16.7267	25	0.891468	-0.00655042	0.0122363	0.597154
TBil	Epilepsy	Total bilirubin	Epilepsy	Weighted mode	27	0.156806	0.0603676	0.0152558	MR Egger	16.7267	25	0.891468	-0.00655042	0.0122363	0.597154
TBil	Food_Allergy	Total bilirubin	Food allergy	Inverse variance weighted	27	-0.000579143	0.0352114	0.986877	MR Egger	25.0577	25	0.459144	-0.00320886	0.00848555	0.708507	0.999514
TBil	Food_Allergy	Total bilirubin	Food allergy	MR Egger	27	0.00813127	0.0421102	0.848445	MR Egger	25.0577	25	0.459144	-0.00320886	0.00848555	0.708507		0.997911
TBil	Food_Allergy	Total bilirubin	Food allergy	Simple mode	27	0.0269332	0.0704148	0.705205	MR Egger	25.0577	25	0.459144	-0.00320886	0.00848555	0.708507
TBil	Food_Allergy	Total bilirubin	Food allergy	Weighted median	27	0.0155998	0.0480091	0.74523	MR Egger	25.0577	25	0.459144	-0.00320886	0.00848555	0.708507
TBil	Food_Allergy	Total bilirubin	Food allergy	Weighted mode	27	0.0175654	0.0404575	0.667747	MR Egger	25.0577	25	0.459144	-0.00320886	0.00848555	0.708507
TBil	GaC	Total bilirubin	Gastric cancer	Inverse variance weighted	27	-0.0536037	0.037951	0.157819	MR Egger	27.8699	25	0.313879	0.00189087	0.00933401	0.841104	0.999514
TBil	GaC	Total bilirubin	Gastric cancer	MR Egger	27	-0.0587177	0.0461815	0.215269	MR Egger	27.8699	25	0.313879	0.00189087	0.00933401	0.841104		0.997911
TBil	GaC	Total bilirubin	Gastric cancer	Simple mode	27	-0.0371223	0.0694993	0.597783	MR Egger	27.8699	25	0.313879	0.00189087	0.00933401	0.841104
TBil	GaC	Total bilirubin	Gastric cancer	Weighted median	27	-0.0708067	0.0498048	0.155118	MR Egger	27.8699	25	0.313879	0.00189087	0.00933401	0.841104
TBil	GaC	Total bilirubin	Gastric cancer	Weighted mode	27	-0.0749258	0.0455154	0.111767	MR Egger	27.8699	25	0.313879	0.00189087	0.00933401	0.841104
TBil	Gastric_Ulcer	Total bilirubin	Gastric ulcer	Inverse variance weighted	27	-0.0128401	0.025589	0.61582	Inverse variance weighted	19.8539	26	0.79843	0.0111835	0.00616335	0.0816169	0.999514
TBil	Gastric_Ulcer	Total bilirubin	Gastric ulcer	MR Egger	27	-0.0431862	0.0305694	0.170066	Inverse variance weighted	19.8539	26	0.79843	0.0111835	0.00616335	0.0816169		0.997911
TBil	Gastric_Ulcer	Total bilirubin	Gastric ulcer	Simple mode	27	-0.00274449	0.0493393	0.956066	Inverse variance weighted	19.8539	26	0.79843	0.0111835	0.00616335	0.0816169
TBil	Gastric_Ulcer	Total bilirubin	Gastric ulcer	Weighted median	27	0.00619427	0.0352293	0.86043	Inverse variance weighted	19.8539	26	0.79843	0.0111835	0.00616335	0.0816169
TBil	Gastric_Ulcer	Total bilirubin	Gastric ulcer	Weighted mode	27	-0.0073705	0.0332645	0.826378	Inverse variance weighted	19.8539	26	0.79843	0.0111835	0.00616335	0.0816169
TBil	GD	Total bilirubin	Graves' disease	Inverse variance weighted	27	-0.0158886	0.0447441	0.722516	Inverse variance weighted	37.3199	26	0.0699343	-0.0103532	0.0107662	0.345436	0.999514
TBil	GD	Total bilirubin	Graves' disease	MR Egger	27	0.0122911	0.0535401	0.820295	Inverse variance weighted	37.3199	26	0.0699343	-0.0103532	0.0107662	0.345436		0.997911
TBil	GD	Total bilirubin	Graves' disease	Simple mode	27	0.00290955	0.0828797	0.972264	Inverse variance weighted	37.3199	26	0.0699343	-0.0103532	0.0107662	0.345436
TBil	GD	Total bilirubin	Graves' disease	Weighted median	27	0.0370798	0.0524566	0.479649	Inverse variance weighted	37.3199	26	0.0699343	-0.0103532	0.0107662	0.345436
TBil	GD	Total bilirubin	Graves' disease	Weighted mode	27	0.0546755	0.0471679	0.256924	Inverse variance weighted	37.3199	26	0.0699343	-0.0103532	0.0107662	0.345436
TBil	Glaucoma	Total bilirubin	Glaucoma	Inverse variance weighted	27	0.00961443	0.0261261	0.712873	MR Egger	14.5884	25	0.950481	-0.00426299	0.00628949	0.504127	0.999514
TBil	Glaucoma	Total bilirubin	Glaucoma	MR Egger	27	0.0211575	0.0311866	0.50374	MR Egger	14.5884	25	0.950481	-0.00426299	0.00628949	0.504127		0.997911
TBil	Glaucoma	Total bilirubin	Glaucoma	Simple mode	27	-0.0492024	0.049186	0.326368	MR Egger	14.5884	25	0.950481	-0.00426299	0.00628949	0.504127
TBil	Glaucoma	Total bilirubin	Glaucoma	Weighted median	27	0.0160327	0.0358184	0.654435	MR Egger	14.5884	25	0.950481	-0.00426299	0.00628949	0.504127
TBil	Glaucoma	Total bilirubin	Glaucoma	Weighted mode	27	0.027331	0.0318221	0.398262	MR Egger	14.5884	25	0.950481	-0.00426299	0.00628949	0.504127
TBil	Head_Injury	Total bilirubin	Head injury	Inverse variance weighted	27	0.0514438	0.0583589	0.378043	MR Egger	19.4711	25	0.773988	-0.0108153	0.0140489	0.448611	0.999514
TBil	Head_Injury	Total bilirubin	Head injury	MR Egger	27	0.0807927	0.0697077	0.257399	MR Egger	19.4711	25	0.773988	-0.0108153	0.0140489	0.448611		0.997911
TBil	Head_Injury	Total bilirubin	Head injury	Simple mode	27	0.0508222	0.116051	0.665054	MR Egger	19.4711	25	0.773988	-0.0108153	0.0140489	0.448611
TBil	Head_Injury	Total bilirubin	Head injury	Weighted median	27	0.10924	0.0770547	0.15628	MR Egger	19.4711	25	0.773988	-0.0108153	0.0140489	0.448611
TBil	Head_Injury	Total bilirubin	Head injury	Weighted mode	27	0.0882423	0.0679797	0.205661	MR Egger	19.4711	25	0.773988	-0.0108153	0.0140489	0.448611
TBil	Hearing_Loss	Total bilirubin	Hearing loss, difficulty in hearing	Inverse variance weighted	27	-0.0160954	0.0437306	0.712829	MR Egger	24.0493	25	0.516525	0.00541365	0.0105359	0.611885	0.999514
TBil	Hearing_Loss	Total bilirubin	Hearing loss, difficulty in hearing	MR Egger	27	-0.0307656	0.0522255	0.561087	MR Egger	24.0493	25	0.516525	0.00541365	0.0105359	0.611885		0.997911
TBil	Hearing_Loss	Total bilirubin	Hearing loss, difficulty in hearing	Simple mode	27	-0.0509024	0.0836303	0.548031	MR Egger	24.0493	25	0.516525	0.00541365	0.0105359	0.611885
TBil	Hearing_Loss	Total bilirubin	Hearing loss, difficulty in hearing	Weighted median	27	0.0113315	0.058951	0.847571	MR Egger	24.0493	25	0.516525	0.00541365	0.0105359	0.611885
TBil	Hearing_Loss	Total bilirubin	Hearing loss, difficulty in hearing	Weighted mode	27	0.0159054	0.0504964	0.75529	MR Egger	24.0493	25	0.516525	0.00541365	0.0105359	0.611885
TBil	HepC	Total bilirubin	Hepatic cancer	Inverse variance weighted	27	0.00211692	0.0718647	0.9765	MR Egger	27.3734	25	0.33749	-0.0165698	0.0174038	0.35017	0.999514
TBil	HepC	Total bilirubin	Hepatic cancer	MR Egger	27	0.0468917	0.0859933	0.590383	MR Egger	27.3734	25	0.33749	-0.0165698	0.0174038	0.35017		0.997911
TBil	HepC	Total bilirubin	Hepatic cancer	Simple mode	27	-0.0519941	0.130889	0.694434	MR Egger	27.3734	25	0.33749	-0.0165698	0.0174038	0.35017
TBil	HepC	Total bilirubin	Hepatic cancer	Weighted median	27	0.00583294	0.094004	0.950523	MR Egger	27.3734	25	0.33749	-0.0165698	0.0174038	0.35017
TBil	HepC	Total bilirubin	Hepatic cancer	Weighted mode	27	0.0311149	0.0857846	0.719754	MR Egger	27.3734	25	0.33749	-0.0165698	0.0174038	0.35017
TBil	Iron_Deficiency_Anemia	Total bilirubin	Iron deficiency anemia	Inverse variance weighted	27	-0.00933252	0.0281642	0.740372	MR Egger	18.7173	25	0.81047	-0.00131732	0.00678004	0.847516	0.999514
TBil	Iron_Deficiency_Anemia	Total bilirubin	Iron deficiency anemia	MR Egger	27	-0.0057578	0.0336412	0.865481	MR Egger	18.7173	25	0.81047	-0.00131732	0.00678004	0.847516		0.997911
TBil	Iron_Deficiency_Anemia	Total bilirubin	Iron deficiency anemia	Simple mode	27	0.0261755	0.0542769	0.633657	MR Egger	18.7173	25	0.81047	-0.00131732	0.00678004	0.847516
TBil	Iron_Deficiency_Anemia	Total bilirubin	Iron deficiency anemia	Weighted median	27	-0.00860213	0.0362917	0.812636	MR Egger	18.7173	25	0.81047	-0.00131732	0.00678004	0.847516
TBil	Iron_Deficiency_Anemia	Total bilirubin	Iron deficiency anemia	Weighted mode	27	-0.000805181	0.0337805	0.981166	MR Egger	18.7173	25	0.81047	-0.00131732	0.00678004	0.847516
TBil	IS	Total bilirubin	Ischemic stroke	Inverse variance weighted	27	0.0181151	0.0194682	0.352116	MR Egger	26.08	25	0.403339	3.99e-05	0.00477736	0.993402	0.999514
TBil	IS	Total bilirubin	Ischemic stroke	MR Egger	27	0.0180068	0.0237102	0.454683	MR Egger	26.08	25	0.403339	3.99e-05	0.00477736	0.993402		0.997911
TBil	IS	Total bilirubin	Ischemic stroke	Simple mode	27	0.0187069	0.0375086	0.622159	MR Egger	26.08	25	0.403339	3.99e-05	0.00477736	0.993402
TBil	IS	Total bilirubin	Ischemic stroke	Weighted median	27	0.0226839	0.0273195	0.406359	MR Egger	26.08	25	0.403339	3.99e-05	0.00477736	0.993402
TBil	IS	Total bilirubin	Ischemic stroke	Weighted mode	27	0.0301426	0.0241311	0.222751	MR Egger	26.08	25	0.403339	3.99e-05	0.00477736	0.993402
TBil	LuC	Total bilirubin	Lung cancer	Inverse variance weighted	27	0.0139613	0.0499836	0.780001	MR Egger	34.4735	25	0.0981677	-0.00887434	0.0121547	0.472105	0.999514
TBil	LuC	Total bilirubin	Lung cancer	MR Egger	27	0.0380286	0.0602548	0.533684	MR Egger	34.4735	25	0.0981677	-0.00887434	0.0121547	0.472105		0.997911
TBil	LuC	Total bilirubin	Lung cancer	Simple mode	27	0.0293072	0.0946534	0.759313	MR Egger	34.4735	25	0.0981677	-0.00887434	0.0121547	0.472105
TBil	LuC	Total bilirubin	Lung cancer	Weighted median	27	-0.0347139	0.0611168	0.57004	MR Egger	34.4735	25	0.0981677	-0.00887434	0.0121547	0.472105
TBil	LuC	Total bilirubin	Lung cancer	Weighted mode	27	-0.0322042	0.0587727	0.588404	MR Egger	34.4735	25	0.0981677	-0.00887434	0.0121547	0.472105
TBil	MI	Total bilirubin	Myocardial infarction	Inverse variance weighted	27	-0.0468365	0.0310764	0.131774	MR Egger	12.2666	25	0.984288	0.00604138	0.0074885	0.427416	0.999514
TBil	MI	Total bilirubin	Myocardial infarction	MR Egger	27	-0.0631942	0.0371059	0.100957	MR Egger	12.2666	25	0.984288	0.00604138	0.0074885	0.427416		0.997911
TBil	MI	Total bilirubin	Myocardial infarction	Simple mode	27	-0.080045	0.0577448	0.177464	MR Egger	12.2666	25	0.984288	0.00604138	0.0074885	0.427416
TBil	MI	Total bilirubin	Myocardial infarction	Weighted median	27	-0.0378401	0.0429749	0.378579	MR Egger	12.2666	25	0.984288	0.00604138	0.0074885	0.427416
TBil	MI	Total bilirubin	Myocardial infarction	Weighted mode	27	-0.0419677	0.0419332	0.326137	MR Egger	12.2666	25	0.984288	0.00604138	0.0074885	0.427416
TBil	Osteoporosis	Total bilirubin	Osteoporosis	Inverse variance weighted	27	0.032796	0.0193804	0.0906034	MR Egger	12.3313	25	0.983692	-0.00252619	0.00466284	0.592773	0.999514
TBil	Osteoporosis	Total bilirubin	Osteoporosis	MR Egger	27	0.0396526	0.0231468	0.0990721	MR Egger	12.3313	25	0.983692	-0.00252619	0.00466284	0.592773		0.997911
TBil	Osteoporosis	Total bilirubin	Osteoporosis	Simple mode	27	0.047935	0.0399603	0.241125	MR Egger	12.3313	25	0.983692	-0.00252619	0.00466284	0.592773
TBil	Osteoporosis	Total bilirubin	Osteoporosis	Weighted median	27	0.0331215	0.0257853	0.198962	MR Egger	12.3313	25	0.983692	-0.00252619	0.00466284	0.592773
TBil	Osteoporosis	Total bilirubin	Osteoporosis	Weighted mode	27	0.0361451	0.0239195	0.142818	MR Egger	12.3313	25	0.983692	-0.00252619	0.00466284	0.592773
TBil	Ovarian_Cyst	Total bilirubin	Ovarian cyst	Inverse variance weighted	27	-0.00939224	0.0318051	0.76776	MR Egger	27.0907	25	0.351366	-0.00580913	0.00772713	0.459201	0.999514
TBil	Ovarian_Cyst	Total bilirubin	Ovarian cyst	MR Egger	27	0.00635763	0.0383102	0.86953	MR Egger	27.0907	25	0.351366	-0.00580913	0.00772713	0.459201		0.997911
TBil	Ovarian_Cyst	Total bilirubin	Ovarian cyst	Simple mode	27	0.0484897	0.0614683	0.43733	MR Egger	27.0907	25	0.351366	-0.00580913	0.00772713	0.459201
TBil	Ovarian_Cyst	Total bilirubin	Ovarian cyst	Weighted median	27	-0.00402592	0.0407413	0.921284	MR Egger	27.0907	25	0.351366	-0.00580913	0.00772713	0.459201
TBil	Ovarian_Cyst	Total bilirubin	Ovarian cyst	Weighted mode	27	0.00120013	0.0368546	0.974271	MR Egger	27.0907	25	0.351366	-0.00580913	0.00772713	0.459201
TBil	OvC	Total bilirubin	Ovarian cancer	Inverse variance weighted	27	-0.0353673	0.0648007	0.585213	MR Egger	34.2042	25	0.103614	0.00541895	0.0159273	0.736526	0.999514
TBil	OvC	Total bilirubin	Ovarian cancer	MR Egger	27	-0.0500035	0.0787246	0.531089	MR Egger	34.2042	25	0.103614	0.00541895	0.0159273	0.736526		0.997911
TBil	OvC	Total bilirubin	Ovarian cancer	Simple mode	27	0.0478051	0.113743	0.677726	MR Egger	34.2042	25	0.103614	0.00541895	0.0159273	0.736526
TBil	OvC	Total bilirubin	Ovarian cancer	Weighted median	27	0.00396324	0.0790157	0.959997	MR Egger	34.2042	25	0.103614	0.00541895	0.0159273	0.736526
TBil	OvC	Total bilirubin	Ovarian cancer	Weighted mode	27	-0.0203041	0.0675896	0.766259	MR Egger	34.2042	25	0.103614	0.00541895	0.0159273	0.736526
TBil	PAD	Total bilirubin	Peripheral arterial disease	Inverse variance weighted	27	-0.0595236	0.052466	0.256577	MR Egger	15.2855	25	0.934453	-0.00991593	0.0126392	0.440096	0.999514
TBil	PAD	Total bilirubin	Peripheral arterial disease	MR Egger	27	-0.0326157	0.0626818	0.607406	MR Egger	15.2855	25	0.934453	-0.00991593	0.0126392	0.440096		0.997911
TBil	PAD	Total bilirubin	Peripheral arterial disease	Simple mode	27	-0.115562	0.0939471	0.229683	MR Egger	15.2855	25	0.934453	-0.00991593	0.0126392	0.440096
TBil	PAD	Total bilirubin	Peripheral arterial disease	Weighted median	27	-0.0260113	0.0684731	0.704038	MR Egger	15.2855	25	0.934453	-0.00991593	0.0126392	0.440096
TBil	PAD	Total bilirubin	Peripheral arterial disease	Weighted mode	27	-0.0557571	0.0589692	0.353094	MR Egger	15.2855	25	0.934453	-0.00991593	0.0126392	0.440096
TBil	Periodontal_Disease	Total bilirubin	Periodontal disease	Inverse variance weighted	27	-0.0167067	0.0315385	0.596303	MR Egger	39.356	25	0.0339221	0.00313227	0.00772505	0.688582	0.999514
TBil	Periodontal_Disease	Total bilirubin	Periodontal disease	MR Egger	27	-0.0251894	0.0382802	0.516536	MR Egger	39.356	25	0.0339221	0.00313227	0.00772505	0.688582		0.997911
TBil	Periodontal_Disease	Total bilirubin	Periodontal disease	Simple mode	27	-0.046208	0.0602421	0.449968	MR Egger	39.356	25	0.0339221	0.00313227	0.00772505	0.688582
TBil	Periodontal_Disease	Total bilirubin	Periodontal disease	Weighted median	27	0.0244679	0.035497	0.490638	MR Egger	39.356	25	0.0339221	0.00313227	0.00772505	0.688582
TBil	Periodontal_Disease	Total bilirubin	Periodontal disease	Weighted mode	27	0.0210654	0.0315067	0.509644	MR Egger	39.356	25	0.0339221	0.00313227	0.00772505	0.688582
TBil	Pneumonia	Total bilirubin	Pneumonia	Inverse variance weighted	27	-0.00844726	0.0308505	0.784228	MR Egger	30.1494	25	0.218745	-0.00249333	0.00755751	0.744213	0.999514
TBil	Pneumonia	Total bilirubin	Pneumonia	MR Egger	27	-0.00168313	0.0374952	0.964552	MR Egger	30.1494	25	0.218745	-0.00249333	0.00755751	0.744213		0.997911
TBil	Pneumonia	Total bilirubin	Pneumonia	Simple mode	27	0.0205322	0.063271	0.748147	MR Egger	30.1494	25	0.218745	-0.00249333	0.00755751	0.744213
TBil	Pneumonia	Total bilirubin	Pneumonia	Weighted median	27	0.057838	0.0400811	0.149013	MR Egger	30.1494	25	0.218745	-0.00249333	0.00755751	0.744213
TBil	Pneumonia	Total bilirubin	Pneumonia	Weighted mode	27	0.00583873	0.0353524	0.870097	MR Egger	30.1494	25	0.218745	-0.00249333	0.00755751	0.744213
TBil	Pollinosis	Total bilirubin	Pollinosis	Inverse variance weighted	27	0.0131046	0.0183247	0.474529	Inverse variance weighted	10.9638	26	0.995666	-0.0052753	0.00441685	0.243548	0.999514
TBil	Pollinosis	Total bilirubin	Pollinosis	MR Egger	27	0.0274012	0.0218879	0.222198	Inverse variance weighted	10.9638	26	0.995666	-0.0052753	0.00441685	0.243548		0.997911
TBil	Pollinosis	Total bilirubin	Pollinosis	Simple mode	27	0.014613	0.030513	0.636006	Inverse variance weighted	10.9638	26	0.995666	-0.0052753	0.00441685	0.243548
TBil	Pollinosis	Total bilirubin	Pollinosis	Weighted median	27	0.0301763	0.0234507	0.198167	Inverse variance weighted	10.9638	26	0.995666	-0.0052753	0.00441685	0.243548
TBil	Pollinosis	Total bilirubin	Pollinosis	Weighted mode	27	0.0272717	0.0239666	0.265539	Inverse variance weighted	10.9638	26	0.995666	-0.0052753	0.00441685	0.243548
TBil	PTB	Total bilirubin	Pulmonary tuberculosis	Inverse variance weighted	27	0.0113153	0.0331905	0.733163	MR Egger	29.338	25	0.250034	-0.00579106	0.00808121	0.480258	0.999514
TBil	PTB	Total bilirubin	Pulmonary tuberculosis	MR Egger	27	0.0269936	0.040016	0.506139	MR Egger	29.338	25	0.250034	-0.00579106	0.00808121	0.480258		0.997911
TBil	PTB	Total bilirubin	Pulmonary tuberculosis	Simple mode	27	-0.015293	0.0560561	0.78715	MR Egger	29.338	25	0.250034	-0.00579106	0.00808121	0.480258
TBil	PTB	Total bilirubin	Pulmonary tuberculosis	Weighted median	27	0.0108252	0.0402071	0.787747	MR Egger	29.338	25	0.250034	-0.00579106	0.00808121	0.480258
TBil	PTB	Total bilirubin	Pulmonary tuberculosis	Weighted mode	27	0.0108624	0.0358287	0.764167	MR Egger	29.338	25	0.250034	-0.00579106	0.00808121	0.480258
TBil	Pyelonephritis	Total bilirubin	Pyelonephritis	Inverse variance weighted	27	0.0291005	0.0428567	0.497125	MR Egger	21.3399	25	0.67351	-0.00595952	0.0103145	0.56858	0.999514
TBil	Pyelonephritis	Total bilirubin	Pyelonephritis	MR Egger	27	0.0452797	0.0511939	0.384868	MR Egger	21.3399	25	0.67351	-0.00595952	0.0103145	0.56858		0.997911
TBil	Pyelonephritis	Total bilirubin	Pyelonephritis	Simple mode	27	0.053882	0.0799404	0.506243	MR Egger	21.3399	25	0.67351	-0.00595952	0.0103145	0.56858
TBil	Pyelonephritis	Total bilirubin	Pyelonephritis	Weighted median	27	0.0605483	0.0609584	0.320577	MR Egger	21.3399	25	0.67351	-0.00595952	0.0103145	0.56858
TBil	Pyelonephritis	Total bilirubin	Pyelonephritis	Weighted mode	27	0.0455776	0.0501466	0.371758	MR Egger	21.3399	25	0.67351	-0.00595952	0.0103145	0.56858
TBil	RA	Total bilirubin	Rheumatoid arthritis	Inverse variance weighted	27	-0.0117184	0.0305687	0.701463	MR Egger	32.6815	25	0.139225	-0.00467699	0.00745482	0.5361	0.999514
TBil	RA	Total bilirubin	Rheumatoid arthritis	MR Egger	27	0.000946136	0.0369358	0.979767	MR Egger	32.6815	25	0.139225	-0.00467699	0.00745482	0.5361		0.997911
TBil	RA	Total bilirubin	Rheumatoid arthritis	Simple mode	27	0.00363964	0.0614064	0.953189	MR Egger	32.6815	25	0.139225	-0.00467699	0.00745482	0.5361
TBil	RA	Total bilirubin	Rheumatoid arthritis	Weighted median	27	-0.00695738	0.0367438	0.84982	MR Egger	32.6815	25	0.139225	-0.00467699	0.00745482	0.5361
TBil	RA	Total bilirubin	Rheumatoid arthritis	Weighted mode	27	-0.0138545	0.0371053	0.711889	MR Egger	32.6815	25	0.139225	-0.00467699	0.00745482	0.5361
TBil	SAP	Total bilirubin	Stable angina pectoris	Inverse variance weighted	27	0.0111518	0.0225825	0.621428	MR Egger	19.5497	25	0.770027	0.00408787	0.00543515	0.459004	0.999514
TBil	SAP	Total bilirubin	Stable angina pectoris	MR Egger	27	5.69e-05	0.0269737	0.998335	MR Egger	19.5497	25	0.770027	0.00408787	0.00543515	0.459004		0.997911
TBil	SAP	Total bilirubin	Stable angina pectoris	Simple mode	27	0.0190358	0.0458964	0.681724	MR Egger	19.5497	25	0.770027	0.00408787	0.00543515	0.459004
TBil	SAP	Total bilirubin	Stable angina pectoris	Weighted median	27	0.0101499	0.0304516	0.738898	MR Egger	19.5497	25	0.770027	0.00408787	0.00543515	0.459004
TBil	SAP	Total bilirubin	Stable angina pectoris	Weighted mode	27	0.00146434	0.0260214	0.955553	MR Egger	19.5497	25	0.770027	0.00408787	0.00543515	0.459004
TBil	T1D	Total bilirubin	Type 1 diabetes	Inverse variance weighted	27	-0.0377571	0.0733901	0.606923	Inverse variance weighted	23.0115	26	0.632294	-0.0368031	0.0176162	0.0470302	0.999514
TBil	T1D	Total bilirubin	Type 1 diabetes	MR Egger	27	0.0624159	0.0876652	0.483069	Inverse variance weighted	23.0115	26	0.632294	-0.0368031	0.0176162	0.0470302		0.997911
TBil	T1D	Total bilirubin	Type 1 diabetes	Simple mode	27	0.0424015	0.144233	0.771108	Inverse variance weighted	23.0115	26	0.632294	-0.0368031	0.0176162	0.0470302
TBil	T1D	Total bilirubin	Type 1 diabetes	Weighted median	27	0.0106025	0.104188	0.918945	Inverse variance weighted	23.0115	26	0.632294	-0.0368031	0.0176162	0.0470302
TBil	T1D	Total bilirubin	Type 1 diabetes	Weighted mode	27	0.0648821	0.0965638	0.507568	Inverse variance weighted	23.0115	26	0.632294	-0.0368031	0.0176162	0.0470302
TBil	T2D	Total bilirubin	Type 2 diabetes	Inverse variance weighted	27	-0.0110585	0.0158375	0.485021	Inverse variance weighted	23.6463	26	0.59618	-0.00481089	0.00381327	0.218731	0.999514
TBil	T2D	Total bilirubin	Type 2 diabetes	MR Egger	27	0.0019942	0.0189173	0.916887	Inverse variance weighted	23.6463	26	0.59618	-0.00481089	0.00381327	0.218731		0.997911
TBil	T2D	Total bilirubin	Type 2 diabetes	Simple mode	27	-0.00760288	0.027173	0.781848	Inverse variance weighted	23.6463	26	0.59618	-0.00481089	0.00381327	0.218731
TBil	T2D	Total bilirubin	Type 2 diabetes	Weighted median	27	-0.0055626	0.0215343	0.796165	Inverse variance weighted	23.6463	26	0.59618	-0.00481089	0.00381327	0.218731
TBil	T2D	Total bilirubin	Type 2 diabetes	Weighted mode	27	-0.00431523	0.0181516	0.813952	Inverse variance weighted	23.6463	26	0.59618	-0.00481089	0.00381327	0.218731
TBil	UAP	Total bilirubin	Unstable angina pectoris	Inverse variance weighted	27	-0.0357396	0.0487312	0.463313	MR Egger	37.2041	25	0.0552115	-0.00159652	0.0119639	0.894909	0.999514
TBil	UAP	Total bilirubin	Unstable angina pectoris	MR Egger	27	-0.0314121	0.0593263	0.601143	MR Egger	37.2041	25	0.0552115	-0.00159652	0.0119639	0.894909		0.997911
TBil	UAP	Total bilirubin	Unstable angina pectoris	Simple mode	27	-0.129429	0.0788762	0.112859	MR Egger	37.2041	25	0.0552115	-0.00159652	0.0119639	0.894909
TBil	UAP	Total bilirubin	Unstable angina pectoris	Weighted median	27	-0.0302512	0.0569879	0.595532	MR Egger	37.2041	25	0.0552115	-0.00159652	0.0119639	0.894909
TBil	UAP	Total bilirubin	Unstable angina pectoris	Weighted mode	27	-0.0603117	0.046883	0.20963	MR Egger	37.2041	25	0.0552115	-0.00159652	0.0119639	0.894909
TBil	UF	Total bilirubin	Uterine fibroid	Inverse variance weighted	27	-0.039449	0.0158319	0.0127119	MR Egger	14.3727	25	0.954841	0.00130459	0.00380785	0.734759	0.609849
TBil	UF	Total bilirubin	Uterine fibroid	MR Egger	27	-0.0429934	0.0189123	0.0318597	MR Egger	14.3727	25	0.954841	0.00130459	0.00380785	0.734759		0.997911
TBil	UF	Total bilirubin	Uterine fibroid	Simple mode	27	-0.0116095	0.0318856	0.718729	MR Egger	14.3727	25	0.954841	0.00130459	0.00380785	0.734759
TBil	UF	Total bilirubin	Uterine fibroid	Weighted median	27	-0.0412036	0.0217176	0.0577957	MR Egger	14.3727	25	0.954841	0.00130459	0.00380785	0.734759
TBil	UF	Total bilirubin	Uterine fibroid	Weighted mode	27	-0.0393475	0.0214536	0.0781138	MR Egger	14.3727	25	0.954841	0.00130459	0.00380785	0.734759
TBil	Urolithiasis	Total bilirubin	Urolithiasis	Inverse variance weighted	27	-0.0581359	0.0306833	0.058131	Inverse variance weighted	20.974	26	0.743305	-0.00901498	0.00737917	0.233224	0.971939
TBil	Urolithiasis	Total bilirubin	Urolithiasis	MR Egger	27	-0.0336367	0.0366554	0.367572	Inverse variance weighted	20.974	26	0.743305	-0.00901498	0.00737917	0.233224		0.997911
TBil	Urolithiasis	Total bilirubin	Urolithiasis	Simple mode	27	-0.058844	0.0600537	0.336187	Inverse variance weighted	20.974	26	0.743305	-0.00901498	0.00737917	0.233224
TBil	Urolithiasis	Total bilirubin	Urolithiasis	Weighted median	27	-0.0696014	0.0417702	0.0956555	Inverse variance weighted	20.974	26	0.743305	-0.00901498	0.00737917	0.233224
TBil	Urolithiasis	Total bilirubin	Urolithiasis	Weighted mode	27	-0.0448295	0.034613	0.206647	Inverse variance weighted	20.974	26	0.743305	-0.00901498	0.00737917	0.233224
TBil	Urticaria	Total bilirubin	Urticaria	Inverse variance weighted	27	0.0376072	0.0229287	0.100967	Inverse variance weighted	20.4797	26	0.768297	-0.00884728	0.00552337	0.121764	0.999514
TBil	Urticaria	Total bilirubin	Urticaria	MR Egger	27	0.0615954	0.0273861	0.033558	Inverse variance weighted	20.4797	26	0.768297	-0.00884728	0.00552337	0.121764		0.997911
TBil	Urticaria	Total bilirubin	Urticaria	Simple mode	27	0.0255015	0.0423358	0.552151	Inverse variance weighted	20.4797	26	0.768297	-0.00884728	0.00552337	0.121764
TBil	Urticaria	Total bilirubin	Urticaria	Weighted median	27	0.0477504	0.0304716	0.117104	Inverse variance weighted	20.4797	26	0.768297	-0.00884728	0.00552337	0.121764
TBil	Urticaria	Total bilirubin	Urticaria	Weighted mode	27	0.0482864	0.0277413	0.0935791	Inverse variance weighted	20.4797	26	0.768297	-0.00884728	0.00552337	0.121764
TBil	Ventricular_Arrhythmia	Total bilirubin	Ventricular arrhythmia	Inverse variance weighted	27	-0.0298999	0.0630001	0.635072	Inverse variance weighted	17.5019	26	0.893137	0.0151783	0.0151617	0.32637	0.999514
TBil	Ventricular_Arrhythmia	Total bilirubin	Ventricular arrhythmia	MR Egger	27	-0.0711032	0.0752529	0.353775	Inverse variance weighted	17.5019	26	0.893137	0.0151783	0.0151617	0.32637		0.997911
TBil	Ventricular_Arrhythmia	Total bilirubin	Ventricular arrhythmia	Simple mode	27	0.0647728	0.11978	0.593274	Inverse variance weighted	17.5019	26	0.893137	0.0151783	0.0151617	0.32637
TBil	Ventricular_Arrhythmia	Total bilirubin	Ventricular arrhythmia	Weighted median	27	-0.0497343	0.084492	0.556112	Inverse variance weighted	17.5019	26	0.893137	0.0151783	0.0151617	0.32637
TBil	Ventricular_Arrhythmia	Total bilirubin	Ventricular arrhythmia	Weighted mode	27	-0.0522159	0.0765449	0.50117	Inverse variance weighted	17.5019	26	0.893137	0.0151783	0.0151617	0.32637
TBil	Zoster	Total bilirubin	Zoster infection	Inverse variance weighted	27	0.00934712	0.0492011	0.849326	Inverse variance weighted	28.723	26	0.323827	-0.0124305	0.0118287	0.303369	0.999514
TBil	Zoster	Total bilirubin	Zoster infection	MR Egger	27	0.0430242	0.058635	0.469919	Inverse variance weighted	28.723	26	0.323827	-0.0124305	0.0118287	0.303369		0.997911
TBil	Zoster	Total bilirubin	Zoster infection	Simple mode	27	-0.0450843	0.0887566	0.615768	Inverse variance weighted	28.723	26	0.323827	-0.0124305	0.0118287	0.303369
TBil	Zoster	Total bilirubin	Zoster infection	Weighted median	27	0.047366	0.0659138	0.472384	Inverse variance weighted	28.723	26	0.323827	-0.0124305	0.0118287	0.303369
TBil	Zoster	Total bilirubin	Zoster infection	Weighted mode	27	-0.0137067	0.0580763	0.815273	Inverse variance weighted	28.723	26	0.323827	-0.0124305	0.0118287	0.303369
TC	AD	Total cholesterol	Atopic dermatitis	Inverse variance weighted	81	-0.0195615	0.0391958	0.617729	MR Egger	67.9766	79	0.807229	0.00184196	0.006704	0.784221	0.999514
TC	AD	Total cholesterol	Atopic dermatitis	MR Egger	81	-0.036108	0.0718548	0.616704	MR Egger	67.9766	79	0.807229	0.00184196	0.006704	0.784221		0.98853
TC	AD	Total cholesterol	Atopic dermatitis	Simple mode	81	-0.0482163	0.104719	0.646452	MR Egger	67.9766	79	0.807229	0.00184196	0.006704	0.784221
TC	AD	Total cholesterol	Atopic dermatitis	Weighted median	81	-0.00481373	0.0605987	0.936686	MR Egger	67.9766	79	0.807229	0.00184196	0.006704	0.784221
TC	AD	Total cholesterol	Atopic dermatitis	Weighted mode	81	-0.0240734	0.060228	0.690439	MR Egger	67.9766	79	0.807229	0.00184196	0.006704	0.784221
TC	Allergic_Conjunctivitis	Total cholesterol	Allergic conjunctivitis	Inverse variance weighted	81	-0.0122469	0.0338438	0.717454	MR Egger	70.2626	79	0.748239	0.00219828	0.00578454	0.704945	0.999514
TC	Allergic_Conjunctivitis	Total cholesterol	Allergic conjunctivitis	MR Egger	81	-0.0319726	0.0619648	0.60731	MR Egger	70.2626	79	0.748239	0.00219828	0.00578454	0.704945		0.98853
TC	Allergic_Conjunctivitis	Total cholesterol	Allergic conjunctivitis	Simple mode	81	-0.0392936	0.0797279	0.623471	MR Egger	70.2626	79	0.748239	0.00219828	0.00578454	0.704945
TC	Allergic_Conjunctivitis	Total cholesterol	Allergic conjunctivitis	Weighted median	81	-0.030142	0.0504279	0.550023	MR Egger	70.2626	79	0.748239	0.00219828	0.00578454	0.704945
TC	Allergic_Conjunctivitis	Total cholesterol	Allergic conjunctivitis	Weighted mode	81	-0.0245824	0.0492263	0.618886	MR Egger	70.2626	79	0.748239	0.00219828	0.00578454	0.704945
TC	Allergic_Rhinitis	Total cholesterol	Allergic rhinitis	Inverse variance weighted	81	0.0410196	0.0264589	0.121066	MR Egger	61.0817	79	0.932688	-0.00198247	0.00452238	0.662316	0.999514
TC	Allergic_Rhinitis	Total cholesterol	Allergic rhinitis	MR Egger	81	0.0588143	0.0484548	0.228441	MR Egger	61.0817	79	0.932688	-0.00198247	0.00452238	0.662316		0.98853
TC	Allergic_Rhinitis	Total cholesterol	Allergic rhinitis	Simple mode	81	-0.0451023	0.0713299	0.528991	MR Egger	61.0817	79	0.932688	-0.00198247	0.00452238	0.662316
TC	Allergic_Rhinitis	Total cholesterol	Allergic rhinitis	Weighted median	81	0.0305443	0.0431829	0.479365	MR Egger	61.0817	79	0.932688	-0.00198247	0.00452238	0.662316
TC	Allergic_Rhinitis	Total cholesterol	Allergic rhinitis	Weighted mode	81	0.0342754	0.0432805	0.430739	MR Egger	61.0817	79	0.932688	-0.00198247	0.00452238	0.662316
TC	Angina	Total cholesterol	Angina pectoris	Inverse variance weighted	81	0.0377732	0.028916	0.191448	MR Egger	96.936	79	0.0832666	-0.00468558	0.00493991	0.34576	0.999514
TC	Angina	Total cholesterol	Angina pectoris	MR Egger	81	0.0798205	0.0529367	0.135583	MR Egger	96.936	79	0.0832666	-0.00468558	0.00493991	0.34576		0.98853
TC	Angina	Total cholesterol	Angina pectoris	Simple mode	81	0.0348974	0.0729042	0.633476	MR Egger	96.936	79	0.0832666	-0.00468558	0.00493991	0.34576
TC	Angina	Total cholesterol	Angina pectoris	Weighted median	81	0.0219396	0.039527	0.578858	MR Egger	96.936	79	0.0832666	-0.00468558	0.00493991	0.34576
TC	Angina	Total cholesterol	Angina pectoris	Weighted mode	81	0.0214338	0.0411258	0.603684	MR Egger	96.936	79	0.0832666	-0.00468558	0.00493991	0.34576
TC	Asthma	Total cholesterol	Asthma	Inverse variance weighted	81	-0.047916	0.0247802	0.0531579	MR Egger	100.799	79	0.0496507	-0.00161929	0.00425777	0.704733	0.970192
TC	Asthma	Total cholesterol	Asthma	MR Egger	81	-0.0333293	0.0457356	0.468317	MR Egger	100.799	79	0.0496507	-0.00161929	0.00425777	0.704733		0.98853
TC	Asthma	Total cholesterol	Asthma	Simple mode	81	-0.0979207	0.0617767	0.116895	MR Egger	100.799	79	0.0496507	-0.00161929	0.00425777	0.704733
TC	Asthma	Total cholesterol	Asthma	Weighted median	81	-0.0258149	0.0345622	0.455116	MR Egger	100.799	79	0.0496507	-0.00161929	0.00425777	0.704733
TC	Asthma	Total cholesterol	Asthma	Weighted mode	81	-0.0269057	0.033362	0.422358	MR Egger	100.799	79	0.0496507	-0.00161929	0.00425777	0.704733
TC	ATC_A02B	Total cholesterol	Drugs for peptic ulcer and gastro-esophageal reflux disease	Inverse variance weighted	81	-0.0031387	0.0132663	0.812973	MR Egger	73.8105	79	0.643897	0.000392989	0.00226324	0.862593	0.999514
TC	ATC_A02B	Total cholesterol	Drugs for peptic ulcer and gastro-esophageal reflux disease	MR Egger	81	-0.00667511	0.024306	0.784319	MR Egger	73.8105	79	0.643897	0.000392989	0.00226324	0.862593		0.98853
TC	ATC_A02B	Total cholesterol	Drugs for peptic ulcer and gastro-esophageal reflux disease	Simple mode	81	0.0118142	0.0347159	0.734514	MR Egger	73.8105	79	0.643897	0.000392989	0.00226324	0.862593
TC	ATC_A02B	Total cholesterol	Drugs for peptic ulcer and gastro-esophageal reflux disease	Weighted median	81	-0.00542922	0.0200644	0.786706	MR Egger	73.8105	79	0.643897	0.000392989	0.00226324	0.862593
TC	ATC_A02B	Total cholesterol	Drugs for peptic ulcer and gastro-esophageal reflux disease	Weighted mode	81	-0.000496856	0.0205747	0.980794	MR Egger	73.8105	79	0.643897	0.000392989	0.00226324	0.862593
TC	ATC_A10	Total cholesterol	Drugs used in diabetes	Inverse variance weighted	81	-0.0416634	0.0256609	0.104458	MR Egger	156.159	79	5.32e-07	0.00167492	0.00438357	0.70342	0.999514
TC	ATC_A10	Total cholesterol	Drugs used in diabetes	MR Egger	81	-0.0567706	0.0472109	0.232765	MR Egger	156.159	79	5.32e-07	0.00167492	0.00438357	0.70342		0.98853
TC	ATC_A10	Total cholesterol	Drugs used in diabetes	Simple mode	81	-0.0188234	0.0628371	0.765291	MR Egger	156.159	79	5.32e-07	0.00167492	0.00438357	0.70342
TC	ATC_A10	Total cholesterol	Drugs used in diabetes	Weighted median	81	-0.0332538	0.0294508	0.258842	MR Egger	156.159	79	5.32e-07	0.00167492	0.00438357	0.70342
TC	ATC_A10	Total cholesterol	Drugs used in diabetes	Weighted mode	81	-0.0378028	0.0312159	0.229456	MR Egger	156.159	79	5.32e-07	0.00167492	0.00438357	0.70342
TC	ATC_B01A	Total cholesterol	Antithrombotic agents	Inverse variance weighted	81	0.00346396	0.0160042	0.828645	Inverse variance weighted	96.0495	80	0.106638	-0.00377449	0.0027131	0.168069	0.999514
TC	ATC_B01A	Total cholesterol	Antithrombotic agents	MR Egger	81	0.0374441	0.0291505	0.202718	Inverse variance weighted	96.0495	80	0.106638	-0.00377449	0.0027131	0.168069		0.98853
TC	ATC_B01A	Total cholesterol	Antithrombotic agents	Simple mode	81	0.0255222	0.0358212	0.478235	Inverse variance weighted	96.0495	80	0.106638	-0.00377449	0.0027131	0.168069
TC	ATC_B01A	Total cholesterol	Antithrombotic agents	Weighted median	81	0.00749819	0.021652	0.729114	Inverse variance weighted	96.0495	80	0.106638	-0.00377449	0.0027131	0.168069
TC	ATC_B01A	Total cholesterol	Antithrombotic agents	Weighted mode	81	0.0072732	0.0193896	0.708573	Inverse variance weighted	96.0495	80	0.106638	-0.00377449	0.0027131	0.168069
TC	ATC_C01D	Total cholesterol	Vasodilators used in cardiac diseases	Inverse variance weighted	81	0.0180806	0.0254038	0.476632	MR Egger	87.9748	79	0.229285	-0.000789689	0.00434819	0.856352	0.999514
TC	ATC_C01D	Total cholesterol	Vasodilators used in cardiac diseases	MR Egger	81	0.0251917	0.0467587	0.591567	MR Egger	87.9748	79	0.229285	-0.000789689	0.00434819	0.856352		0.98853
TC	ATC_C01D	Total cholesterol	Vasodilators used in cardiac diseases	Simple mode	81	-0.0023559	0.0536232	0.965066	MR Egger	87.9748	79	0.229285	-0.000789689	0.00434819	0.856352
TC	ATC_C01D	Total cholesterol	Vasodilators used in cardiac diseases	Weighted median	81	-0.0091295	0.0373614	0.806955	MR Egger	87.9748	79	0.229285	-0.000789689	0.00434819	0.856352
TC	ATC_C01D	Total cholesterol	Vasodilators used in cardiac diseases	Weighted mode	81	0.0104546	0.0380588	0.784259	MR Egger	87.9748	79	0.229285	-0.000789689	0.00434819	0.856352
TC	ATC_C02	Total cholesterol	Antihypertensives	Inverse variance weighted	81	-0.0300308	0.0364321	0.409772	MR Egger	85.8784	79	0.279343	0.000146283	0.00626572	0.981433	0.999514
TC	ATC_C02	Total cholesterol	Antihypertensives	MR Egger	81	-0.0313451	0.0671805	0.642084	MR Egger	85.8784	79	0.279343	0.000146283	0.00626572	0.981433		0.98853
TC	ATC_C02	Total cholesterol	Antihypertensives	Simple mode	81	0.0840174	0.0935696	0.371926	MR Egger	85.8784	79	0.279343	0.000146283	0.00626572	0.981433
TC	ATC_C02	Total cholesterol	Antihypertensives	Weighted median	81	-0.0116846	0.0541759	0.829238	MR Egger	85.8784	79	0.279343	0.000146283	0.00626572	0.981433
TC	ATC_C02	Total cholesterol	Antihypertensives	Weighted mode	81	0.024667	0.0553348	0.656962	MR Egger	85.8784	79	0.279343	0.000146283	0.00626572	0.981433
TC	ATC_C03	Total cholesterol	Diuretics	Inverse variance weighted	81	-0.0292498	0.0200594	0.144797	MR Egger	85.2479	79	0.295545	-0.00233648	0.0034382	0.498766	0.999514
TC	ATC_C03	Total cholesterol	Diuretics	MR Egger	81	-0.00823168	0.0369011	0.824054	MR Egger	85.2479	79	0.295545	-0.00233648	0.0034382	0.498766		0.98853
TC	ATC_C03	Total cholesterol	Diuretics	Simple mode	81	-0.0253156	0.0451817	0.576836	MR Egger	85.2479	79	0.295545	-0.00233648	0.0034382	0.498766
TC	ATC_C03	Total cholesterol	Diuretics	Weighted median	81	-0.0152885	0.0291694	0.60019	MR Egger	85.2479	79	0.295545	-0.00233648	0.0034382	0.498766
TC	ATC_C03	Total cholesterol	Diuretics	Weighted mode	81	-0.0124425	0.029024	0.669297	MR Egger	85.2479	79	0.295545	-0.00233648	0.0034382	0.498766
TC	ATC_C07	Total cholesterol	Beta blocking agents	Inverse variance weighted	81	-0.00135286	0.0226086	0.952285	MR Egger	88.1755	79	0.22481	-0.00194089	0.00388155	0.618443	0.999514
TC	ATC_C07	Total cholesterol	Beta blocking agents	MR Egger	81	0.0160862	0.0416212	0.700172	MR Egger	88.1755	79	0.22481	-0.00194089	0.00388155	0.618443		0.98853
TC	ATC_C07	Total cholesterol	Beta blocking agents	Simple mode	81	0.0707515	0.0616399	0.254463	MR Egger	88.1755	79	0.22481	-0.00194089	0.00388155	0.618443
TC	ATC_C07	Total cholesterol	Beta blocking agents	Weighted median	81	0.0212549	0.034682	0.539976	MR Egger	88.1755	79	0.22481	-0.00194089	0.00388155	0.618443
TC	ATC_C07	Total cholesterol	Beta blocking agents	Weighted mode	81	0.0233772	0.0318916	0.465689	MR Egger	88.1755	79	0.22481	-0.00194089	0.00388155	0.618443
TC	ATC_C08	Total cholesterol	Calcium channel blockers	Inverse variance weighted	81	0.00535407	0.0146087	0.713993	MR Egger	78.9551	79	0.48026	0.00112626	0.00249485	0.652913	0.999514
TC	ATC_C08	Total cholesterol	Calcium channel blockers	MR Egger	81	-0.00477648	0.0267769	0.858881	MR Egger	78.9551	79	0.48026	0.00112626	0.00249485	0.652913		0.98853
TC	ATC_C08	Total cholesterol	Calcium channel blockers	Simple mode	81	-0.00149941	0.0428043	0.972143	MR Egger	78.9551	79	0.48026	0.00112626	0.00249485	0.652913
TC	ATC_C08	Total cholesterol	Calcium channel blockers	Weighted median	81	0.000589657	0.0215343	0.978155	MR Egger	78.9551	79	0.48026	0.00112626	0.00249485	0.652913
TC	ATC_C08	Total cholesterol	Calcium channel blockers	Weighted mode	81	0.0136251	0.0222428	0.541903	MR Egger	78.9551	79	0.48026	0.00112626	0.00249485	0.652913
TC	ATC_C09	Total cholesterol	Agents acting on the renin-angiotensin system	Inverse variance weighted	81	-0.00118264	0.0155704	0.939456	MR Egger	84.7271	79	0.309308	-0.000272928	0.00267753	0.919068	0.999514
TC	ATC_C09	Total cholesterol	Agents acting on the renin-angiotensin system	MR Egger	81	0.00127172	0.0287269	0.964802	MR Egger	84.7271	79	0.309308	-0.000272928	0.00267753	0.919068		0.98853
TC	ATC_C09	Total cholesterol	Agents acting on the renin-angiotensin system	Simple mode	81	-0.0160771	0.0395797	0.685684	MR Egger	84.7271	79	0.309308	-0.000272928	0.00267753	0.919068
TC	ATC_C09	Total cholesterol	Agents acting on the renin-angiotensin system	Weighted median	81	-0.00323449	0.0231834	0.889041	MR Egger	84.7271	79	0.309308	-0.000272928	0.00267753	0.919068
TC	ATC_C09	Total cholesterol	Agents acting on the renin-angiotensin system	Weighted mode	81	-0.00421944	0.0242529	0.862323	MR Egger	84.7271	79	0.309308	-0.000272928	0.00267753	0.919068
TC	ATC_C10AA	Total cholesterol	HMG CoA reductase inhibitors	Inverse variance weighted	73	0.299412	0.0279443	8.69e-27	MR Egger	176.489	71	5.92e-11	0.000716341	0.00439601	0.871019	7.29699e-23
TC	ATC_C10AA	Total cholesterol	HMG CoA reductase inhibitors	MR Egger	73	0.292076	0.0530895	5.62e-07	MR Egger	176.489	71	5.92e-11	0.000716341	0.00439601	0.871019		0.988002
TC	ATC_C10AA	Total cholesterol	HMG CoA reductase inhibitors	Simple mode	73	0.232751	0.0753835	0.00286533	MR Egger	176.489	71	5.92e-11	0.000716341	0.00439601	0.871019
TC	ATC_C10AA	Total cholesterol	HMG CoA reductase inhibitors	Weighted median	73	0.311622	0.0323924	6.57e-22	MR Egger	176.489	71	5.92e-11	0.000716341	0.00439601	0.871019
TC	ATC_C10AA	Total cholesterol	HMG CoA reductase inhibitors	Weighted mode	73	0.267775	0.0408194	7.08e-09	MR Egger	176.489	71	5.92e-11	0.000716341	0.00439601	0.871019
TC	ATC_H03A	Total cholesterol	Thyroid preparations	Inverse variance weighted	81	0.0359504	0.0377694	0.341178	MR Egger	62.8331	79	0.908589	-0.00137954	0.00645447	0.831305	0.999514
TC	ATC_H03A	Total cholesterol	Thyroid preparations	MR Egger	81	0.04835	0.0692254	0.486951	MR Egger	62.8331	79	0.908589	-0.00137954	0.00645447	0.831305		0.98853
TC	ATC_H03A	Total cholesterol	Thyroid preparations	Simple mode	81	0.0309019	0.0970701	0.751052	MR Egger	62.8331	79	0.908589	-0.00137954	0.00645447	0.831305
TC	ATC_H03A	Total cholesterol	Thyroid preparations	Weighted median	81	0.0287631	0.0552656	0.602748	MR Egger	62.8331	79	0.908589	-0.00137954	0.00645447	0.831305
TC	ATC_H03A	Total cholesterol	Thyroid preparations	Weighted mode	81	0.0418056	0.0617054	0.500042	MR Egger	62.8331	79	0.908589	-0.00137954	0.00645447	0.831305
TC	ATC_L04	Total cholesterol	Immunosuppressants	Inverse variance weighted	81	-0.0695455	0.0360931	0.0539999	MR Egger	64.4429	79	0.881811	0.000649223	0.00615912	0.916319	0.970192
TC	ATC_L04	Total cholesterol	Immunosuppressants	MR Egger	81	-0.0753782	0.0660649	0.257329	MR Egger	64.4429	79	0.881811	0.000649223	0.00615912	0.916319		0.98853
TC	ATC_L04	Total cholesterol	Immunosuppressants	Simple mode	81	-0.0948861	0.0928511	0.309901	MR Egger	64.4429	79	0.881811	0.000649223	0.00615912	0.916319
TC	ATC_L04	Total cholesterol	Immunosuppressants	Weighted median	81	-0.076182	0.0566177	0.178448	MR Egger	64.4429	79	0.881811	0.000649223	0.00615912	0.916319
TC	ATC_L04	Total cholesterol	Immunosuppressants	Weighted mode	81	-0.0598998	0.0515978	0.249135	MR Egger	64.4429	79	0.881811	0.000649223	0.00615912	0.916319
TC	ATC_M01A	Total cholesterol	Anti-inflammatory and antirheumatic products, non-steroids	Inverse variance weighted	81	-0.0218868	0.0148752	0.141192	MR Egger	59.176	79	0.95335	0.00154673	0.00254254	0.544708	0.999514
TC	ATC_M01A	Total cholesterol	Anti-inflammatory and antirheumatic products, non-steroids	MR Egger	81	-0.0358023	0.0272858	0.193279	MR Egger	59.176	79	0.95335	0.00154673	0.00254254	0.544708		0.98853
TC	ATC_M01A	Total cholesterol	Anti-inflammatory and antirheumatic products, non-steroids	Simple mode	81	-0.0486095	0.0457027	0.290709	MR Egger	59.176	79	0.95335	0.00154673	0.00254254	0.544708
TC	ATC_M01A	Total cholesterol	Anti-inflammatory and antirheumatic products, non-steroids	Weighted median	81	0.00228476	0.0231291	0.92131	MR Egger	59.176	79	0.95335	0.00154673	0.00254254	0.544708
TC	ATC_M01A	Total cholesterol	Anti-inflammatory and antirheumatic products, non-steroids	Weighted mode	81	-0.016031	0.0237488	0.501609	MR Egger	59.176	79	0.95335	0.00154673	0.00254254	0.544708
TC	ATC_M05B	Total cholesterol	Drugs affecting bone structure and mineralization	Inverse variance weighted	81	-0.0319709	0.0246614	0.194838	MR Egger	46.4993	79	0.998676	0.000677636	0.00421607	0.872719	0.999514
TC	ATC_M05B	Total cholesterol	Drugs affecting bone structure and mineralization	MR Egger	81	-0.0380725	0.0452694	0.402875	MR Egger	46.4993	79	0.998676	0.000677636	0.00421607	0.872719		0.98853
TC	ATC_M05B	Total cholesterol	Drugs affecting bone structure and mineralization	Simple mode	81	0.0115477	0.0630523	0.855148	MR Egger	46.4993	79	0.998676	0.000677636	0.00421607	0.872719
TC	ATC_M05B	Total cholesterol	Drugs affecting bone structure and mineralization	Weighted median	81	-0.0102228	0.0366038	0.780028	MR Egger	46.4993	79	0.998676	0.000677636	0.00421607	0.872719
TC	ATC_M05B	Total cholesterol	Drugs affecting bone structure and mineralization	Weighted mode	81	-0.0147144	0.0384258	0.702787	MR Egger	46.4993	79	0.998676	0.000677636	0.00421607	0.872719
TC	ATC_N02A	Total cholesterol	Opioids	Inverse variance weighted	81	-0.0680868	0.0449135	0.129531	Inverse variance weighted	54.1244	80	0.988273	-0.00743423	0.00767694	0.335808	0.999514
TC	ATC_N02A	Total cholesterol	Opioids	MR Egger	81	-0.00113576	0.0824447	0.989043	Inverse variance weighted	54.1244	80	0.988273	-0.00743423	0.00767694	0.335808		0.98853
TC	ATC_N02A	Total cholesterol	Opioids	Simple mode	81	-0.0390399	0.113486	0.731744	Inverse variance weighted	54.1244	80	0.988273	-0.00743423	0.00767694	0.335808
TC	ATC_N02A	Total cholesterol	Opioids	Weighted median	81	-0.0721593	0.0705693	0.30653	Inverse variance weighted	54.1244	80	0.988273	-0.00743423	0.00767694	0.335808
TC	ATC_N02A	Total cholesterol	Opioids	Weighted mode	81	-0.0390399	0.0681712	0.568471	Inverse variance weighted	54.1244	80	0.988273	-0.00743423	0.00767694	0.335808
TC	ATC_N02BA	Total cholesterol	Salicylic acid and derivatives	Inverse variance weighted	81	0.00848654	0.0165496	0.608095	MR Egger	83.1014	79	0.354331	-0.00248694	0.00283105	0.382362	0.999514
TC	ATC_N02BA	Total cholesterol	Salicylic acid and derivatives	MR Egger	81	0.0308619	0.0303885	0.312931	MR Egger	83.1014	79	0.354331	-0.00248694	0.00283105	0.382362		0.98853
TC	ATC_N02BA	Total cholesterol	Salicylic acid and derivatives	Simple mode	81	-0.00977455	0.0472652	0.83669	MR Egger	83.1014	79	0.354331	-0.00248694	0.00283105	0.382362
TC	ATC_N02BA	Total cholesterol	Salicylic acid and derivatives	Weighted median	81	0.000340871	0.0249639	0.989106	MR Egger	83.1014	79	0.354331	-0.00248694	0.00283105	0.382362
TC	ATC_N02BA	Total cholesterol	Salicylic acid and derivatives	Weighted mode	81	0.0170313	0.0240151	0.480269	MR Egger	83.1014	79	0.354331	-0.00248694	0.00283105	0.382362
TC	ATC_N02BE	Total cholesterol	Anilides	Inverse variance weighted	81	-0.023677	0.0361434	0.512412	MR Egger	65.9199	79	0.853248	-4.66e-05	0.00618317	0.994008	0.999514
TC	ATC_N02BE	Total cholesterol	Anilides	MR Egger	81	-0.0232559	0.0665671	0.727748	MR Egger	65.9199	79	0.853248	-4.66e-05	0.00618317	0.994008		0.98853
TC	ATC_N02BE	Total cholesterol	Anilides	Simple mode	81	0.00951214	0.0984681	0.923285	MR Egger	65.9199	79	0.853248	-4.66e-05	0.00618317	0.994008
TC	ATC_N02BE	Total cholesterol	Anilides	Weighted median	81	0.00490151	0.0546704	0.928561	MR Egger	65.9199	79	0.853248	-4.66e-05	0.00618317	0.994008
TC	ATC_N02BE	Total cholesterol	Anilides	Weighted mode	81	0.00951214	0.057517	0.869062	MR Egger	65.9199	79	0.853248	-4.66e-05	0.00618317	0.994008
TC	ATC_N06A	Total cholesterol	Antidepressants	Inverse variance weighted	81	-0.00192767	0.0410577	0.962553	Inverse variance weighted	82.1597	80	0.412217	-0.0086985	0.00699522	0.217364	0.999514
TC	ATC_N06A	Total cholesterol	Antidepressants	MR Egger	81	0.0763921	0.0751083	0.312214	Inverse variance weighted	82.1597	80	0.412217	-0.0086985	0.00699522	0.217364		0.98853
TC	ATC_N06A	Total cholesterol	Antidepressants	Simple mode	81	-0.0547457	0.100957	0.589143	Inverse variance weighted	82.1597	80	0.412217	-0.0086985	0.00699522	0.217364
TC	ATC_N06A	Total cholesterol	Antidepressants	Weighted median	81	0.00889424	0.0609277	0.883937	Inverse variance weighted	82.1597	80	0.412217	-0.0086985	0.00699522	0.217364
TC	ATC_N06A	Total cholesterol	Antidepressants	Weighted mode	81	0.00467409	0.0601687	0.938274	Inverse variance weighted	82.1597	80	0.412217	-0.0086985	0.00699522	0.217364
TC	ATC_R03A	Total cholesterol	Adrenergics, inhalants	Inverse variance weighted	81	-0.0765313	0.0351511	0.0294651	Inverse variance weighted	75.6644	80	0.616451	-0.00925743	0.00601077	0.127522	0.874587
TC	ATC_R03A	Total cholesterol	Adrenergics, inhalants	MR Egger	81	0.0068441	0.0645461	0.915824	Inverse variance weighted	75.6644	80	0.616451	-0.00925743	0.00601077	0.127522		0.98853
TC	ATC_R03A	Total cholesterol	Adrenergics, inhalants	Simple mode	81	-0.0462445	0.0916372	0.615194	Inverse variance weighted	75.6644	80	0.616451	-0.00925743	0.00601077	0.127522
TC	ATC_R03A	Total cholesterol	Adrenergics, inhalants	Weighted median	81	-0.0301838	0.0532268	0.57066	Inverse variance weighted	75.6644	80	0.616451	-0.00925743	0.00601077	0.127522
TC	ATC_R03A	Total cholesterol	Adrenergics, inhalants	Weighted mode	81	0.00220939	0.0497453	0.964685	Inverse variance weighted	75.6644	80	0.616451	-0.00925743	0.00601077	0.127522
TC	ATC_R03BA	Total cholesterol	Glucocorticoids	Inverse variance weighted	81	-0.0438998	0.0223618	0.0496273	MR Egger	80.5325	79	0.430886	-0.00380601	0.00382312	0.322521	0.961557
TC	ATC_R03BA	Total cholesterol	Glucocorticoids	MR Egger	81	-0.0096618	0.0410233	0.814415	MR Egger	80.5325	79	0.430886	-0.00380601	0.00382312	0.322521		0.98853
TC	ATC_R03BA	Total cholesterol	Glucocorticoids	Simple mode	81	-0.0429535	0.0569771	0.453139	MR Egger	80.5325	79	0.430886	-0.00380601	0.00382312	0.322521
TC	ATC_R03BA	Total cholesterol	Glucocorticoids	Weighted median	81	-0.019683	0.0323773	0.543237	MR Egger	80.5325	79	0.430886	-0.00380601	0.00382312	0.322521
TC	ATC_R03BA	Total cholesterol	Glucocorticoids	Weighted mode	81	-0.0384217	0.0320618	0.234313	MR Egger	80.5325	79	0.430886	-0.00380601	0.00382312	0.322521
TC	ATC_R06A	Total cholesterol	Antihistamines for systemic use	Inverse variance weighted	81	-0.0184875	0.0246233	0.452765	MR Egger	82.3496	79	0.376121	-0.00318631	0.00422145	0.45262	0.999514
TC	ATC_R06A	Total cholesterol	Antihistamines for systemic use	MR Egger	81	0.0101918	0.0453135	0.822625	MR Egger	82.3496	79	0.376121	-0.00318631	0.00422145	0.45262		0.98853
TC	ATC_R06A	Total cholesterol	Antihistamines for systemic use	Simple mode	81	-0.0608181	0.0724384	0.403644	MR Egger	82.3496	79	0.376121	-0.00318631	0.00422145	0.45262
TC	ATC_R06A	Total cholesterol	Antihistamines for systemic use	Weighted median	81	-0.00979103	0.0402107	0.807623	MR Egger	82.3496	79	0.376121	-0.00318631	0.00422145	0.45262
TC	ATC_R06A	Total cholesterol	Antihistamines for systemic use	Weighted mode	81	-0.0223382	0.0385089	0.563492	MR Egger	82.3496	79	0.376121	-0.00318631	0.00422145	0.45262
TC	ATC_S01E	Total cholesterol	Antiglaucoma preparations and miotics	Inverse variance weighted	81	-0.0250875	0.0342187	0.463466	MR Egger	84.9654	79	0.302968	0.00277968	0.0058777	0.637574	0.999514
TC	ATC_S01E	Total cholesterol	Antiglaucoma preparations and miotics	MR Egger	81	-0.0500837	0.063056	0.429415	MR Egger	84.9654	79	0.302968	0.00277968	0.0058777	0.637574		0.98853
TC	ATC_S01E	Total cholesterol	Antiglaucoma preparations and miotics	Simple mode	81	0.0882355	0.0867787	0.31232	MR Egger	84.9654	79	0.302968	0.00277968	0.0058777	0.637574
TC	ATC_S01E	Total cholesterol	Antiglaucoma preparations and miotics	Weighted median	81	0.00278463	0.0514048	0.956799	MR Egger	84.9654	79	0.302968	0.00277968	0.0058777	0.637574
TC	ATC_S01E	Total cholesterol	Antiglaucoma preparations and miotics	Weighted mode	81	-0.00863251	0.0481904	0.858286	MR Egger	84.9654	79	0.302968	0.00277968	0.0058777	0.637574
TC	Atrial_Flutter	Total cholesterol	Atrial flutter/fibrillation	Inverse variance weighted	81	-0.0865791	0.0508893	0.0888824	MR Egger	93.4717	79	0.127147	-0.00605596	0.00872413	0.489617	0.999514
TC	Atrial_Flutter	Total cholesterol	Atrial flutter/fibrillation	MR Egger	81	-0.0322062	0.0934986	0.731418	MR Egger	93.4717	79	0.127147	-0.00605596	0.00872413	0.489617		0.98853
TC	Atrial_Flutter	Total cholesterol	Atrial flutter/fibrillation	Simple mode	81	-0.0765452	0.110605	0.490904	MR Egger	93.4717	79	0.127147	-0.00605596	0.00872413	0.489617
TC	Atrial_Flutter	Total cholesterol	Atrial flutter/fibrillation	Weighted median	81	-0.041766	0.0737649	0.571255	MR Egger	93.4717	79	0.127147	-0.00605596	0.00872413	0.489617
TC	Atrial_Flutter	Total cholesterol	Atrial flutter/fibrillation	Weighted mode	81	-0.0244551	0.0733608	0.73974	MR Egger	93.4717	79	0.127147	-0.00605596	0.00872413	0.489617
TC	BrC	Total cholesterol	Breast cancer	Inverse variance weighted	81	-0.0412264	0.0252547	0.102591	MR Egger	99.8833	79	0.0563589	0.00349828	0.00431308	0.419753	0.999514
TC	BrC	Total cholesterol	Breast cancer	MR Egger	81	-0.0726584	0.0462854	0.120461	MR Egger	99.8833	79	0.0563589	0.00349828	0.00431308	0.419753		0.98853
TC	BrC	Total cholesterol	Breast cancer	Simple mode	81	-0.0406484	0.0613574	0.509564	MR Egger	99.8833	79	0.0563589	0.00349828	0.00431308	0.419753
TC	BrC	Total cholesterol	Breast cancer	Weighted median	81	-0.0318478	0.0349762	0.362529	MR Egger	99.8833	79	0.0563589	0.00349828	0.00431308	0.419753
TC	BrC	Total cholesterol	Breast cancer	Weighted mode	81	-0.0406484	0.0365558	0.269487	MR Egger	99.8833	79	0.0563589	0.00349828	0.00431308	0.419753
TC	Cardiac_Valvular_Disease	Total cholesterol	Cardiac valvular disease	Inverse variance weighted	81	-0.142137	0.0545851	0.00921529	MR Egger	73.3674	79	0.657568	-0.00328653	0.00932364	0.725406	0.522843
TC	Cardiac_Valvular_Disease	Total cholesterol	Cardiac valvular disease	MR Egger	81	-0.112621	0.099957	0.263284	MR Egger	73.3674	79	0.657568	-0.00328653	0.00932364	0.725406		0.98853
TC	Cardiac_Valvular_Disease	Total cholesterol	Cardiac valvular disease	Simple mode	81	-0.163068	0.129823	0.212743	MR Egger	73.3674	79	0.657568	-0.00328653	0.00932364	0.725406
TC	Cardiac_Valvular_Disease	Total cholesterol	Cardiac valvular disease	Weighted median	81	-0.0871774	0.0837866	0.298122	MR Egger	73.3674	79	0.657568	-0.00328653	0.00932364	0.725406
TC	Cardiac_Valvular_Disease	Total cholesterol	Cardiac valvular disease	Weighted mode	81	-0.0965981	0.0776404	0.217069	MR Egger	73.3674	79	0.657568	-0.00328653	0.00932364	0.725406
TC	Cataract	Total cholesterol	Cataract	Inverse variance weighted	81	-0.016872	0.0168379	0.316332	MR Egger	100.301	79	0.0532075	0.00215681	0.00288546	0.456996	0.999514
TC	Cataract	Total cholesterol	Cataract	MR Egger	81	-0.0362555	0.0309444	0.244866	MR Egger	100.301	79	0.0532075	0.00215681	0.00288546	0.456996		0.98853
TC	Cataract	Total cholesterol	Cataract	Simple mode	81	-0.013637	0.0332414	0.682725	MR Egger	100.301	79	0.0532075	0.00215681	0.00288546	0.456996
TC	Cataract	Total cholesterol	Cataract	Weighted median	81	-0.0240727	0.0217585	0.26857	MR Egger	100.301	79	0.0532075	0.00215681	0.00288546	0.456996
TC	Cataract	Total cholesterol	Cataract	Weighted mode	81	-0.0296184	0.0213705	0.169613	MR Egger	100.301	79	0.0532075	0.00215681	0.00288546	0.456996
TC	CeAn	Total cholesterol	Cerebral aneurysm	Inverse variance weighted	81	-0.0837866	0.038429	0.0292355	MR Egger	70.7383	79	0.735045	-0.00178763	0.00657083	0.786289	0.874587
TC	CeAn	Total cholesterol	Cerebral aneurysm	MR Egger	81	-0.0676892	0.0705537	0.340285	MR Egger	70.7383	79	0.735045	-0.00178763	0.00657083	0.786289		0.98853
TC	CeAn	Total cholesterol	Cerebral aneurysm	Simple mode	81	-0.0549735	0.102545	0.593383	MR Egger	70.7383	79	0.735045	-0.00178763	0.00657083	0.786289
TC	CeAn	Total cholesterol	Cerebral aneurysm	Weighted median	81	-0.0297714	0.059449	0.61652	MR Egger	70.7383	79	0.735045	-0.00178763	0.00657083	0.786289
TC	CeAn	Total cholesterol	Cerebral aneurysm	Weighted mode	81	-0.0377223	0.0589241	0.523882	MR Egger	70.7383	79	0.735045	-0.00178763	0.00657083	0.786289
TC	CeC	Total cholesterol	Cervical cancer	Inverse variance weighted	81	-0.0127778	0.0542693	0.813858	MR Egger	61.2365	79	0.930762	-0.00838029	0.00928056	0.369274	0.999514
TC	CeC	Total cholesterol	Cervical cancer	MR Egger	81	0.0626283	0.0995918	0.531262	MR Egger	61.2365	79	0.930762	-0.00838029	0.00928056	0.369274		0.98853
TC	CeC	Total cholesterol	Cervical cancer	Simple mode	81	0.121883	0.143005	0.396593	MR Egger	61.2365	79	0.930762	-0.00838029	0.00928056	0.369274
TC	CeC	Total cholesterol	Cervical cancer	Weighted median	81	0.0211808	0.0898834	0.813706	MR Egger	61.2365	79	0.930762	-0.00838029	0.00928056	0.369274
TC	CeC	Total cholesterol	Cervical cancer	Weighted mode	81	0.0311316	0.0905219	0.731814	MR Egger	61.2365	79	0.930762	-0.00838029	0.00928056	0.369274
TC	CHB	Total cholesterol	Chronic hepatitis B	Inverse variance weighted	81	-0.113491	0.0589332	0.0541359	MR Egger	68.9825	79	0.782222	0.00196905	0.0100641	0.845386	0.970192
TC	CHB	Total cholesterol	Chronic hepatitis B	MR Egger	81	-0.131187	0.107954	0.227904	MR Egger	68.9825	79	0.782222	0.00196905	0.0100641	0.845386		0.98853
TC	CHB	Total cholesterol	Chronic hepatitis B	Simple mode	81	-0.162277	0.153497	0.293603	MR Egger	68.9825	79	0.782222	0.00196905	0.0100641	0.845386
TC	CHB	Total cholesterol	Chronic hepatitis B	Weighted median	81	-0.104965	0.0886607	0.236453	MR Egger	68.9825	79	0.782222	0.00196905	0.0100641	0.845386
TC	CHB	Total cholesterol	Chronic hepatitis B	Weighted mode	81	-0.107921	0.0962523	0.265546	MR Egger	68.9825	79	0.782222	0.00196905	0.0100641	0.845386
TC	CHC	Total cholesterol	Chronic hepatitis C	Inverse variance weighted	81	-0.045432	0.0301748	0.132164	Inverse variance weighted	53.4606	80	0.990218	-0.00533509	0.00515618	0.303968	0.999514
TC	CHC	Total cholesterol	Chronic hepatitis C	MR Egger	81	0.00246407	0.0552565	0.964544	Inverse variance weighted	53.4606	80	0.990218	-0.00533509	0.00515618	0.303968		0.98853
TC	CHC	Total cholesterol	Chronic hepatitis C	Simple mode	81	0.00863349	0.0776188	0.911713	Inverse variance weighted	53.4606	80	0.990218	-0.00533509	0.00515618	0.303968
TC	CHC	Total cholesterol	Chronic hepatitis C	Weighted median	81	-0.0257399	0.0467839	0.582191	Inverse variance weighted	53.4606	80	0.990218	-0.00533509	0.00515618	0.303968
TC	CHC	Total cholesterol	Chronic hepatitis C	Weighted mode	81	-0.00731748	0.0460772	0.87422	Inverse variance weighted	53.4606	80	0.990218	-0.00533509	0.00515618	0.303968
TC	CHF	Total cholesterol	Chronic heart failure	Inverse variance weighted	81	-0.0484277	0.0301474	0.108194	MR Egger	95.1134	79	0.104545	0.00164974	0.00518145	0.751026	0.999514
TC	CHF	Total cholesterol	Chronic heart failure	MR Egger	81	-0.0632435	0.0555384	0.258255	MR Egger	95.1134	79	0.104545	0.00164974	0.00518145	0.751026		0.98853
TC	CHF	Total cholesterol	Chronic heart failure	Simple mode	81	-0.0819988	0.0743334	0.273282	MR Egger	95.1134	79	0.104545	0.00164974	0.00518145	0.751026
TC	CHF	Total cholesterol	Chronic heart failure	Weighted median	81	-0.0317715	0.0456962	0.486882	MR Egger	95.1134	79	0.104545	0.00164974	0.00518145	0.751026
TC	CHF	Total cholesterol	Chronic heart failure	Weighted mode	81	-0.0510437	0.0442853	0.252503	MR Egger	95.1134	79	0.104545	0.00164974	0.00518145	0.751026
TC	Cholecystitis	Total cholesterol	Cholecystitis	Inverse variance weighted	81	0.131249	0.057073	0.0214667	MR Egger	79.3317	79	0.468356	0.00380625	0.00977566	0.698058	0.769112
TC	Cholecystitis	Total cholesterol	Cholecystitis	MR Egger	81	0.0970585	0.104796	0.357179	MR Egger	79.3317	79	0.468356	0.00380625	0.00977566	0.698058		0.98853
TC	Cholecystitis	Total cholesterol	Cholecystitis	Simple mode	81	0.291134	0.159993	0.072551	MR Egger	79.3317	79	0.468356	0.00380625	0.00977566	0.698058
TC	Cholecystitis	Total cholesterol	Cholecystitis	Weighted median	81	0.0756313	0.0916159	0.409073	MR Egger	79.3317	79	0.468356	0.00380625	0.00977566	0.698058
TC	Cholecystitis	Total cholesterol	Cholecystitis	Weighted mode	81	0.141906	0.0961981	0.1441	MR Egger	79.3317	79	0.468356	0.00380625	0.00977566	0.698058
TC	Cholelithiasis	Total cholesterol	Cholelithiasis	Inverse variance weighted	79	-0.00725832	0.0296315	0.806493	MR Egger	104.385	77	0.02062	-0.00249041	0.00511203	0.627525	0.999514
TC	Cholelithiasis	Total cholesterol	Cholelithiasis	MR Egger	79	0.0150278	0.0545841	0.783813	MR Egger	104.385	77	0.02062	-0.00249041	0.00511203	0.627525		0.988712
TC	Cholelithiasis	Total cholesterol	Cholelithiasis	Simple mode	79	-0.00617072	0.0620933	0.921093	MR Egger	104.385	77	0.02062	-0.00249041	0.00511203	0.627525
TC	Cholelithiasis	Total cholesterol	Cholelithiasis	Weighted median	79	0.0314751	0.0410836	0.443603	MR Egger	104.385	77	0.02062	-0.00249041	0.00511203	0.627525
TC	Cholelithiasis	Total cholesterol	Cholelithiasis	Weighted mode	79	0.0156529	0.0386055	0.68625	MR Egger	104.385	77	0.02062	-0.00249041	0.00511203	0.627525
TC	Chronic_Renal_Failure	Total cholesterol	Chronic renal failure	Inverse variance weighted	81	0.0228402	0.0618257	0.711809	MR Egger	69.4205	79	0.770854	-0.00869417	0.0105617	0.412885	0.999514
TC	Chronic_Renal_Failure	Total cholesterol	Chronic renal failure	MR Egger	81	0.100909	0.113211	0.375456	MR Egger	69.4205	79	0.770854	-0.00869417	0.0105617	0.412885		0.98853
TC	Chronic_Renal_Failure	Total cholesterol	Chronic renal failure	Simple mode	81	0.0481565	0.14481	0.740344	MR Egger	69.4205	79	0.770854	-0.00869417	0.0105617	0.412885
TC	Chronic_Renal_Failure	Total cholesterol	Chronic renal failure	Weighted median	81	0.0406342	0.089858	0.651122	MR Egger	69.4205	79	0.770854	-0.00869417	0.0105617	0.412885
TC	Chronic_Renal_Failure	Total cholesterol	Chronic renal failure	Weighted mode	81	0.0481565	0.0916234	0.600626	MR Egger	69.4205	79	0.770854	-0.00869417	0.0105617	0.412885
TC	Chronic_Sinusitis	Total cholesterol	Chronic sinusitis	Inverse variance weighted	81	0.0317844	0.04013	0.42834	Inverse variance weighted	69.3831	80	0.795682	-0.00753487	0.00685802	0.275239	0.999514
TC	Chronic_Sinusitis	Total cholesterol	Chronic sinusitis	MR Egger	81	0.099478	0.0735292	0.179946	Inverse variance weighted	69.3831	80	0.795682	-0.00753487	0.00685802	0.275239		0.98853
TC	Chronic_Sinusitis	Total cholesterol	Chronic sinusitis	Simple mode	81	0.120801	0.115405	0.298361	Inverse variance weighted	69.3831	80	0.795682	-0.00753487	0.00685802	0.275239
TC	Chronic_Sinusitis	Total cholesterol	Chronic sinusitis	Weighted median	81	0.0481847	0.0605079	0.425836	Inverse variance weighted	69.3831	80	0.795682	-0.00753487	0.00685802	0.275239
TC	Chronic_Sinusitis	Total cholesterol	Chronic sinusitis	Weighted mode	81	0.053674	0.068674	0.43677	Inverse variance weighted	69.3831	80	0.795682	-0.00753487	0.00685802	0.275239
TC	Cirrhosis	Total cholesterol	Cirrhosis	Inverse variance weighted	81	-0.0436103	0.0542846	0.421764	Inverse variance weighted	64.0216	80	0.90406	-0.0115876	0.00927737	0.215346	0.999514
TC	Cirrhosis	Total cholesterol	Cirrhosis	MR Egger	81	0.0605141	0.0994813	0.544736	Inverse variance weighted	64.0216	80	0.90406	-0.0115876	0.00927737	0.215346		0.98853
TC	Cirrhosis	Total cholesterol	Cirrhosis	Simple mode	81	-0.0132338	0.132443	0.920658	Inverse variance weighted	64.0216	80	0.90406	-0.0115876	0.00927737	0.215346
TC	Cirrhosis	Total cholesterol	Cirrhosis	Weighted median	81	-0.0260825	0.0797502	0.743628	Inverse variance weighted	64.0216	80	0.90406	-0.0115876	0.00927737	0.215346
TC	Cirrhosis	Total cholesterol	Cirrhosis	Weighted mode	81	-0.0132338	0.0757454	0.861746	Inverse variance weighted	64.0216	80	0.90406	-0.0115876	0.00927737	0.215346
TC	Colon_polyp	Total cholesterol	Colon polyp	Inverse variance weighted	81	-0.0360732	0.0446632	0.419281	Inverse variance weighted	71.7354	80	0.733728	0.0112734	0.00763763	0.143911	0.999514
TC	Colon_polyp	Total cholesterol	Colon polyp	MR Egger	81	-0.137414	0.0819067	0.0973595	Inverse variance weighted	71.7354	80	0.733728	0.0112734	0.00763763	0.143911		0.98853
TC	Colon_polyp	Total cholesterol	Colon polyp	Simple mode	81	-0.127623	0.122133	0.299191	Inverse variance weighted	71.7354	80	0.733728	0.0112734	0.00763763	0.143911
TC	Colon_polyp	Total cholesterol	Colon polyp	Weighted median	81	-0.0641308	0.0730227	0.379818	Inverse variance weighted	71.7354	80	0.733728	0.0112734	0.00763763	0.143911
TC	Colon_polyp	Total cholesterol	Colon polyp	Weighted mode	81	-0.0995141	0.0708862	0.164232	Inverse variance weighted	71.7354	80	0.733728	0.0112734	0.00763763	0.143911
TC	Compression_Fracture	Total cholesterol	Compression_ fracture	Inverse variance weighted	81	0.0355238	0.043709	0.416371	MR Egger	90.4367	79	0.178322	-0.00654329	0.00746933	0.383674	0.999514
TC	Compression_Fracture	Total cholesterol	Compression_ fracture	MR Egger	81	0.0942782	0.0800898	0.242668	MR Egger	90.4367	79	0.178322	-0.00654329	0.00746933	0.383674		0.98853
TC	Compression_Fracture	Total cholesterol	Compression_ fracture	Simple mode	81	0.0267353	0.096587	0.782647	MR Egger	90.4367	79	0.178322	-0.00654329	0.00746933	0.383674
TC	Compression_Fracture	Total cholesterol	Compression_ fracture	Weighted median	81	0.0329107	0.0609473	0.589207	MR Egger	90.4367	79	0.178322	-0.00654329	0.00746933	0.383674
TC	Compression_Fracture	Total cholesterol	Compression_ fracture	Weighted mode	81	0.0382573	0.0574011	0.507015	MR Egger	90.4367	79	0.178322	-0.00654329	0.00746933	0.383674
TC	COPD	Total cholesterol	Chronic obstructive pulmonary disease	Inverse variance weighted	81	-0.0578495	0.0735176	0.431352	MR Egger	86.4826	79	0.264305	0.0117804	0.012581	0.351939	0.999514
TC	COPD	Total cholesterol	Chronic obstructive pulmonary disease	MR Egger	81	-0.164148	0.13528	0.228593	MR Egger	86.4826	79	0.264305	0.0117804	0.012581	0.351939		0.98853
TC	COPD	Total cholesterol	Chronic obstructive pulmonary disease	Simple mode	81	-0.240592	0.199296	0.230908	MR Egger	86.4826	79	0.264305	0.0117804	0.012581	0.351939
TC	COPD	Total cholesterol	Chronic obstructive pulmonary disease	Weighted median	81	-0.147878	0.113094	0.19102	MR Egger	86.4826	79	0.264305	0.0117804	0.012581	0.351939
TC	COPD	Total cholesterol	Chronic obstructive pulmonary disease	Weighted mode	81	-0.118262	0.106176	0.268686	MR Egger	86.4826	79	0.264305	0.0117804	0.012581	0.351939
TC	CRC	Total cholesterol	Colorectal cancer	Inverse variance weighted	81	0.0224823	0.0314387	0.474538	MR Egger	75.7365	79	0.583183	0.000477615	0.00537011	0.929355	0.999514
TC	CRC	Total cholesterol	Colorectal cancer	MR Egger	81	0.0181945	0.0575556	0.752745	MR Egger	75.7365	79	0.583183	0.000477615	0.00537011	0.929355		0.98853
TC	CRC	Total cholesterol	Colorectal cancer	Simple mode	81	-0.0724313	0.0953525	0.449716	MR Egger	75.7365	79	0.583183	0.000477615	0.00537011	0.929355
TC	CRC	Total cholesterol	Colorectal cancer	Weighted median	81	-0.0330515	0.0526194	0.529924	MR Egger	75.7365	79	0.583183	0.000477615	0.00537011	0.929355
TC	CRC	Total cholesterol	Colorectal cancer	Weighted mode	81	-0.0439947	0.0519005	0.399148	MR Egger	75.7365	79	0.583183	0.000477615	0.00537011	0.929355
TC	CSOM	Total cholesterol	Chronic suppurative otitis media	Inverse variance weighted	81	0.0165644	0.05327	0.755837	MR Egger	81.0445	79	0.415185	-0.00662642	0.00912886	0.47006	0.999514
TC	CSOM	Total cholesterol	Chronic suppurative otitis media	MR Egger	81	0.0760511	0.0978296	0.439254	MR Egger	81.0445	79	0.415185	-0.00662642	0.00912886	0.47006		0.98853
TC	CSOM	Total cholesterol	Chronic suppurative otitis media	Simple mode	81	0.0967024	0.146811	0.51199	MR Egger	81.0445	79	0.415185	-0.00662642	0.00912886	0.47006
TC	CSOM	Total cholesterol	Chronic suppurative otitis media	Weighted median	81	-0.0172252	0.0862389	0.841685	MR Egger	81.0445	79	0.415185	-0.00662642	0.00912886	0.47006
TC	CSOM	Total cholesterol	Chronic suppurative otitis media	Weighted mode	81	0.0532867	0.089517	0.553344	MR Egger	81.0445	79	0.415185	-0.00662642	0.00912886	0.47006
TC	EnC	Total cholesterol	Endometrial cancer	Inverse variance weighted	81	-0.101885	0.049249	0.0385672	MR Egger	80.3119	79	0.437703	-0.00595877	0.00844618	0.482575	0.923113
TC	EnC	Total cholesterol	Endometrial cancer	MR Egger	81	-0.0482999	0.0906075	0.595483	MR Egger	80.3119	79	0.437703	-0.00595877	0.00844618	0.482575		0.98853
TC	EnC	Total cholesterol	Endometrial cancer	Simple mode	81	-0.106222	0.12962	0.414942	MR Egger	80.3119	79	0.437703	-0.00595877	0.00844618	0.482575
TC	EnC	Total cholesterol	Endometrial cancer	Weighted median	81	-0.0799276	0.0762544	0.29456	MR Egger	80.3119	79	0.437703	-0.00595877	0.00844618	0.482575
TC	EnC	Total cholesterol	Endometrial cancer	Weighted mode	81	-0.0498447	0.0792031	0.530928	MR Egger	80.3119	79	0.437703	-0.00595877	0.00844618	0.482575
TC	Endometriosis	Total cholesterol	Endometriosis	Inverse variance weighted	81	0.0417938	0.0403306	0.300072	MR Egger	38.0638	79	0.999973	0.00502635	0.0068926	0.468012	0.999514
TC	Endometriosis	Total cholesterol	Endometriosis	MR Egger	81	-0.00328257	0.0738065	0.964638	MR Egger	38.0638	79	0.999973	0.00502635	0.0068926	0.468012		0.98853
TC	Endometriosis	Total cholesterol	Endometriosis	Simple mode	81	-0.0441208	0.101863	0.666081	MR Egger	38.0638	79	0.999973	0.00502635	0.0068926	0.468012
TC	Endometriosis	Total cholesterol	Endometriosis	Weighted median	81	0.0282587	0.0580295	0.626279	MR Egger	38.0638	79	0.999973	0.00502635	0.0068926	0.468012
TC	Endometriosis	Total cholesterol	Endometriosis	Weighted mode	81	0.0211904	0.0608632	0.728631	MR Egger	38.0638	79	0.999973	0.00502635	0.0068926	0.468012
TC	Epilepsy	Total cholesterol	Epilepsy	Inverse variance weighted	81	0.00796077	0.0523004	0.879019	MR Egger	78.5954	79	0.491683	-0.00608953	0.0089439	0.497951	0.999514
TC	Epilepsy	Total cholesterol	Epilepsy	MR Egger	81	0.0627991	0.0960338	0.515058	MR Egger	78.5954	79	0.491683	-0.00608953	0.0089439	0.497951		0.98853
TC	Epilepsy	Total cholesterol	Epilepsy	Simple mode	81	-0.0669684	0.155737	0.668345	MR Egger	78.5954	79	0.491683	-0.00608953	0.0089439	0.497951
TC	Epilepsy	Total cholesterol	Epilepsy	Weighted median	81	0.0538752	0.0829986	0.516268	MR Egger	78.5954	79	0.491683	-0.00608953	0.0089439	0.497951
TC	Epilepsy	Total cholesterol	Epilepsy	Weighted mode	81	0.0647207	0.0815609	0.429818	MR Egger	78.5954	79	0.491683	-0.00608953	0.0089439	0.497951
TC	Food_Allergy	Total cholesterol	Food allergy	Inverse variance weighted	81	-0.0178122	0.0368151	0.628507	MR Egger	82.8079	79	0.362769	-0.00364806	0.00631696	0.565242	0.999514
TC	Food_Allergy	Total cholesterol	Food allergy	MR Egger	81	0.0149126	0.0676593	0.826123	MR Egger	82.8079	79	0.362769	-0.00364806	0.00631696	0.565242		0.98853
TC	Food_Allergy	Total cholesterol	Food allergy	Simple mode	81	0.00362333	0.0971603	0.970345	MR Egger	82.8079	79	0.362769	-0.00364806	0.00631696	0.565242
TC	Food_Allergy	Total cholesterol	Food allergy	Weighted median	81	0.00642774	0.0539065	0.905086	MR Egger	82.8079	79	0.362769	-0.00364806	0.00631696	0.565242
TC	Food_Allergy	Total cholesterol	Food allergy	Weighted mode	81	0.00362333	0.0531792	0.945849	MR Egger	82.8079	79	0.362769	-0.00364806	0.00631696	0.565242
TC	GaC	Total cholesterol	Gastric cancer	Inverse variance weighted	81	0.0584294	0.0376508	0.120692	MR Egger	78.9503	79	0.480414	0.00209784	0.00643231	0.74518	0.999514
TC	GaC	Total cholesterol	Gastric cancer	MR Egger	81	0.0396224	0.0688686	0.566701	MR Egger	78.9503	79	0.480414	0.00209784	0.00643231	0.74518		0.98853
TC	GaC	Total cholesterol	Gastric cancer	Simple mode	81	0.144579	0.103751	0.16732	MR Egger	78.9503	79	0.480414	0.00209784	0.00643231	0.74518
TC	GaC	Total cholesterol	Gastric cancer	Weighted median	81	-0.0136909	0.0590279	0.816585	MR Egger	78.9503	79	0.480414	0.00209784	0.00643231	0.74518
TC	GaC	Total cholesterol	Gastric cancer	Weighted mode	81	-0.0149959	0.0586229	0.79876	MR Egger	78.9503	79	0.480414	0.00209784	0.00643231	0.74518
TC	Gastric_Ulcer	Total cholesterol	Gastric ulcer	Inverse variance weighted	81	-0.0385341	0.0289417	0.183045	Inverse variance weighted	97.2295	80	0.0922743	0.00581414	0.004933	0.242086	0.999514
TC	Gastric_Ulcer	Total cholesterol	Gastric ulcer	MR Egger	81	-0.0906931	0.0528394	0.0900094	Inverse variance weighted	97.2295	80	0.0922743	0.00581414	0.004933	0.242086		0.98853
TC	Gastric_Ulcer	Total cholesterol	Gastric ulcer	Simple mode	81	-0.0433324	0.0806864	0.592725	Inverse variance weighted	97.2295	80	0.0922743	0.00581414	0.004933	0.242086
TC	Gastric_Ulcer	Total cholesterol	Gastric ulcer	Weighted median	81	-0.0376001	0.0394907	0.341034	Inverse variance weighted	97.2295	80	0.0922743	0.00581414	0.004933	0.242086
TC	Gastric_Ulcer	Total cholesterol	Gastric ulcer	Weighted mode	81	-0.036281	0.0419921	0.390174	Inverse variance weighted	97.2295	80	0.0922743	0.00581414	0.004933	0.242086
TC	GD	Total cholesterol	Graves' disease	Inverse variance weighted	81	-0.0681355	0.0420522	0.105176	MR Egger	95.782	79	0.0962912	-0.00554886	0.00720771	0.443685	0.999514
TC	GD	Total cholesterol	Graves' disease	MR Egger	81	-0.0182498	0.077307	0.81399	MR Egger	95.782	79	0.0962912	-0.00554886	0.00720771	0.443685		0.98853
TC	GD	Total cholesterol	Graves' disease	Simple mode	81	-0.0164884	0.0874319	0.850895	MR Egger	95.782	79	0.0962912	-0.00554886	0.00720771	0.443685
TC	GD	Total cholesterol	Graves' disease	Weighted median	81	-0.0282325	0.0563222	0.616183	MR Egger	95.782	79	0.0962912	-0.00554886	0.00720771	0.443685
TC	GD	Total cholesterol	Graves' disease	Weighted mode	81	-0.00499705	0.0528033	0.924841	MR Egger	95.782	79	0.0962912	-0.00554886	0.00720771	0.443685
TC	Glaucoma	Total cholesterol	Glaucoma	Inverse variance weighted	81	-0.0373925	0.0273437	0.171469	MR Egger	82.8012	79	0.362963	0.000929902	0.00470165	0.843724	0.999514
TC	Glaucoma	Total cholesterol	Glaucoma	MR Egger	81	-0.0457587	0.0504588	0.367242	MR Egger	82.8012	79	0.362963	0.000929902	0.00470165	0.843724		0.98853
TC	Glaucoma	Total cholesterol	Glaucoma	Simple mode	81	-0.0329109	0.0704664	0.641738	MR Egger	82.8012	79	0.362963	0.000929902	0.00470165	0.843724
TC	Glaucoma	Total cholesterol	Glaucoma	Weighted median	81	-0.00165149	0.0423535	0.968896	MR Egger	82.8012	79	0.362963	0.000929902	0.00470165	0.843724
TC	Glaucoma	Total cholesterol	Glaucoma	Weighted mode	81	-0.0050149	0.0403041	0.90129	MR Egger	82.8012	79	0.362963	0.000929902	0.00470165	0.843724
TC	Head_Injury	Total cholesterol	Head injury	Inverse variance weighted	81	-0.000617223	0.0613731	0.991976	MR Egger	83.0694	79	0.355246	0.00981064	0.0104966	0.352815	0.99958
TC	Head_Injury	Total cholesterol	Head injury	MR Egger	81	-0.0886997	0.11249	0.432756	MR Egger	83.0694	79	0.355246	0.00981064	0.0104966	0.352815		0.98853
TC	Head_Injury	Total cholesterol	Head injury	Simple mode	81	-0.101956	0.179738	0.572132	MR Egger	83.0694	79	0.355246	0.00981064	0.0104966	0.352815
TC	Head_Injury	Total cholesterol	Head injury	Weighted median	81	0.0346195	0.0955017	0.716977	MR Egger	83.0694	79	0.355246	0.00981064	0.0104966	0.352815
TC	Head_Injury	Total cholesterol	Head injury	Weighted mode	81	0.0131095	0.0924532	0.887598	MR Egger	83.0694	79	0.355246	0.00981064	0.0104966	0.352815
TC	Hearing_Loss	Total cholesterol	Hearing loss, difficulty in hearing	Inverse variance weighted	81	0.0626047	0.044881	0.163045	MR Egger	64.9437	79	0.872555	0.00352163	0.00766409	0.64714	0.999514
TC	Hearing_Loss	Total cholesterol	Hearing loss, difficulty in hearing	MR Egger	81	0.0310088	0.0821128	0.706713	MR Egger	64.9437	79	0.872555	0.00352163	0.00766409	0.64714		0.98853
TC	Hearing_Loss	Total cholesterol	Hearing loss, difficulty in hearing	Simple mode	81	-0.0020958	0.141783	0.988243	MR Egger	64.9437	79	0.872555	0.00352163	0.00766409	0.64714
TC	Hearing_Loss	Total cholesterol	Hearing loss, difficulty in hearing	Weighted median	81	0.00415662	0.0747296	0.955643	MR Egger	64.9437	79	0.872555	0.00352163	0.00766409	0.64714
TC	Hearing_Loss	Total cholesterol	Hearing loss, difficulty in hearing	Weighted mode	81	0.00915079	0.0741869	0.902141	MR Egger	64.9437	79	0.872555	0.00352163	0.00766409	0.64714
TC	HepC	Total cholesterol	Hepatic cancer	Inverse variance weighted	81	-0.0776611	0.0707757	0.272517	MR Egger	65.0635	79	0.870275	0.00922078	0.0120916	0.447985	0.999514
TC	HepC	Total cholesterol	Hepatic cancer	MR Egger	81	-0.160264	0.129393	0.219167	MR Egger	65.0635	79	0.870275	0.00922078	0.0120916	0.447985		0.98853
TC	HepC	Total cholesterol	Hepatic cancer	Simple mode	81	0.0171523	0.19574	0.930392	MR Egger	65.0635	79	0.870275	0.00922078	0.0120916	0.447985
TC	HepC	Total cholesterol	Hepatic cancer	Weighted median	81	-0.0749488	0.11125	0.500506	MR Egger	65.0635	79	0.870275	0.00922078	0.0120916	0.447985
TC	HepC	Total cholesterol	Hepatic cancer	Weighted mode	81	-0.0778445	0.110791	0.484329	MR Egger	65.0635	79	0.870275	0.00922078	0.0120916	0.447985
TC	Iron_Deficiency_Anemia	Total cholesterol	Iron deficiency anemia	Inverse variance weighted	81	0.0206335	0.0288946	0.475168	MR Egger	76.8082	79	0.548874	0.00381512	0.00493732	0.442	0.999514
TC	Iron_Deficiency_Anemia	Total cholesterol	Iron deficiency anemia	MR Egger	81	-0.0135981	0.0528909	0.797773	MR Egger	76.8082	79	0.548874	0.00381512	0.00493732	0.442		0.98853
TC	Iron_Deficiency_Anemia	Total cholesterol	Iron deficiency anemia	Simple mode	81	0.0480194	0.0752514	0.525218	MR Egger	76.8082	79	0.548874	0.00381512	0.00493732	0.442
TC	Iron_Deficiency_Anemia	Total cholesterol	Iron deficiency anemia	Weighted median	81	0.0279845	0.0452177	0.535992	MR Egger	76.8082	79	0.548874	0.00381512	0.00493732	0.442
TC	Iron_Deficiency_Anemia	Total cholesterol	Iron deficiency anemia	Weighted mode	81	0.0116015	0.0428798	0.787428	MR Egger	76.8082	79	0.548874	0.00381512	0.00493732	0.442
TC	IS	Total cholesterol	Ischemic stroke	Inverse variance weighted	81	-0.020919	0.0199813	0.295134	MR Egger	57.4474	79	0.967622	-0.00284478	0.00341444	0.407266	0.999514
TC	IS	Total cholesterol	Ischemic stroke	MR Egger	81	0.00466947	0.0366402	0.898915	MR Egger	57.4474	79	0.967622	-0.00284478	0.00341444	0.407266		0.98853
TC	IS	Total cholesterol	Ischemic stroke	Simple mode	81	-0.0180673	0.0481079	0.70824	MR Egger	57.4474	79	0.967622	-0.00284478	0.00341444	0.407266
TC	IS	Total cholesterol	Ischemic stroke	Weighted median	81	-0.0107535	0.0298477	0.718639	MR Egger	57.4474	79	0.967622	-0.00284478	0.00341444	0.407266
TC	IS	Total cholesterol	Ischemic stroke	Weighted mode	81	0.00143029	0.0274784	0.958617	MR Egger	57.4474	79	0.967622	-0.00284478	0.00341444	0.407266
TC	LuC	Total cholesterol	Lung cancer	Inverse variance weighted	81	0.00875143	0.0440795	0.842625	MR Egger	77.0274	79	0.541843	-0.00543731	0.00751783	0.471659	0.999514
TC	LuC	Total cholesterol	Lung cancer	MR Egger	81	0.0575952	0.0806458	0.477224	MR Egger	77.0274	79	0.541843	-0.00543731	0.00751783	0.471659		0.98853
TC	LuC	Total cholesterol	Lung cancer	Simple mode	81	0.0174117	0.108251	0.87262	MR Egger	77.0274	79	0.541843	-0.00543731	0.00751783	0.471659
TC	LuC	Total cholesterol	Lung cancer	Weighted median	81	0.0441355	0.0647296	0.495338	MR Egger	77.0274	79	0.541843	-0.00543731	0.00751783	0.471659
TC	LuC	Total cholesterol	Lung cancer	Weighted mode	81	0.0367481	0.0639807	0.567334	MR Egger	77.0274	79	0.541843	-0.00543731	0.00751783	0.471659
TC	MI	Total cholesterol	Myocardial infarction	Inverse variance weighted	81	0.081437	0.0403157	0.0433852	MR Egger	127.081	79	0.000491803	-0.00474944	0.00691102	0.493952	0.938931
TC	MI	Total cholesterol	Myocardial infarction	MR Egger	81	0.124015	0.0739908	0.0976762	MR Egger	127.081	79	0.000491803	-0.00474944	0.00691102	0.493952		0.98853
TC	MI	Total cholesterol	Myocardial infarction	Simple mode	81	0.0557318	0.0870336	0.523776	MR Egger	127.081	79	0.000491803	-0.00474944	0.00691102	0.493952
TC	MI	Total cholesterol	Myocardial infarction	Weighted median	81	0.0425929	0.0512018	0.405487	MR Egger	127.081	79	0.000491803	-0.00474944	0.00691102	0.493952
TC	MI	Total cholesterol	Myocardial infarction	Weighted mode	81	0.0557318	0.0497651	0.266108	MR Egger	127.081	79	0.000491803	-0.00474944	0.00691102	0.493952
TC	Osteoporosis	Total cholesterol	Osteoporosis	Inverse variance weighted	81	-0.00220125	0.0199081	0.911957	MR Egger	67.3359	79	0.822323	-0.00144513	0.00339609	0.671609	0.999514
TC	Osteoporosis	Total cholesterol	Osteoporosis	MR Egger	81	0.0108114	0.0364894	0.767786	MR Egger	67.3359	79	0.822323	-0.00144513	0.00339609	0.671609		0.98853
TC	Osteoporosis	Total cholesterol	Osteoporosis	Simple mode	81	-0.0526701	0.0495168	0.290674	MR Egger	67.3359	79	0.822323	-0.00144513	0.00339609	0.671609
TC	Osteoporosis	Total cholesterol	Osteoporosis	Weighted median	81	-0.00353196	0.0295611	0.904895	MR Egger	67.3359	79	0.822323	-0.00144513	0.00339609	0.671609
TC	Osteoporosis	Total cholesterol	Osteoporosis	Weighted mode	81	-0.00639898	0.0334171	0.848629	MR Egger	67.3359	79	0.822323	-0.00144513	0.00339609	0.671609
TC	Ovarian_Cyst	Total cholesterol	Ovarian cyst	Inverse variance weighted	81	0.00197618	0.0316417	0.950201	MR Egger	55.3778	79	0.979991	-0.000562709	0.00540688	0.917375	0.999514
TC	Ovarian_Cyst	Total cholesterol	Ovarian cyst	MR Egger	81	0.00702805	0.0579439	0.903769	MR Egger	55.3778	79	0.979991	-0.000562709	0.00540688	0.917375		0.98853
TC	Ovarian_Cyst	Total cholesterol	Ovarian cyst	Simple mode	81	-0.0629925	0.085179	0.461749	MR Egger	55.3778	79	0.979991	-0.000562709	0.00540688	0.917375
TC	Ovarian_Cyst	Total cholesterol	Ovarian cyst	Weighted median	81	-0.013798	0.0507861	0.785862	MR Egger	55.3778	79	0.979991	-0.000562709	0.00540688	0.917375
TC	Ovarian_Cyst	Total cholesterol	Ovarian cyst	Weighted mode	81	-0.00925836	0.0500688	0.853765	MR Egger	55.3778	79	0.979991	-0.000562709	0.00540688	0.917375
TC	OvC	Total cholesterol	Ovarian cancer	Inverse variance weighted	81	-0.0122845	0.0629357	0.845243	MR Egger	93.7456	79	0.123137	-0.00286102	0.0108033	0.791831	0.999514
TC	OvC	Total cholesterol	Ovarian cancer	MR Egger	81	0.0134777	0.116063	0.907849	MR Egger	93.7456	79	0.123137	-0.00286102	0.0108033	0.791831		0.98853
TC	OvC	Total cholesterol	Ovarian cancer	Simple mode	81	-0.151515	0.155869	0.333948	MR Egger	93.7456	79	0.123137	-0.00286102	0.0108033	0.791831
TC	OvC	Total cholesterol	Ovarian cancer	Weighted median	81	-0.0160741	0.0845587	0.849235	MR Egger	93.7456	79	0.123137	-0.00286102	0.0108033	0.791831
TC	OvC	Total cholesterol	Ovarian cancer	Weighted mode	81	-0.00316253	0.088639	0.971627	MR Egger	93.7456	79	0.123137	-0.00286102	0.0108033	0.791831
TC	PAD	Total cholesterol	Peripheral arterial disease	Inverse variance weighted	81	-0.0786816	0.0555087	0.156347	MR Egger	85.1474	79	0.298176	-0.00224574	0.00953836	0.814475	0.999514
TC	PAD	Total cholesterol	Peripheral arterial disease	MR Egger	81	-0.0585675	0.102061	0.567703	MR Egger	85.1474	79	0.298176	-0.00224574	0.00953836	0.814475		0.98853
TC	PAD	Total cholesterol	Peripheral arterial disease	Simple mode	81	0.0131991	0.167672	0.937452	MR Egger	85.1474	79	0.298176	-0.00224574	0.00953836	0.814475
TC	PAD	Total cholesterol	Peripheral arterial disease	Weighted median	81	-0.0237089	0.0837589	0.77713	MR Egger	85.1474	79	0.298176	-0.00224574	0.00953836	0.814475
TC	PAD	Total cholesterol	Peripheral arterial disease	Weighted mode	81	-0.0472103	0.0843594	0.577293	MR Egger	85.1474	79	0.298176	-0.00224574	0.00953836	0.814475
TC	Periodontal_Disease	Total cholesterol	Periodontal disease	Inverse variance weighted	81	-0.0499912	0.0262261	0.0566292	MR Egger	67.626	79	0.815572	0.00324053	0.00448222	0.471831	0.971939
TC	Periodontal_Disease	Total cholesterol	Periodontal disease	MR Egger	81	-0.0790631	0.0480081	0.103557	MR Egger	67.626	79	0.815572	0.00324053	0.00448222	0.471831		0.98853
TC	Periodontal_Disease	Total cholesterol	Periodontal disease	Simple mode	81	-0.0378091	0.0734718	0.608247	MR Egger	67.626	79	0.815572	0.00324053	0.00448222	0.471831
TC	Periodontal_Disease	Total cholesterol	Periodontal disease	Weighted median	81	-0.0289464	0.0402072	0.471567	MR Egger	67.626	79	0.815572	0.00324053	0.00448222	0.471831
TC	Periodontal_Disease	Total cholesterol	Periodontal disease	Weighted mode	81	-0.0244857	0.0433829	0.574055	MR Egger	67.626	79	0.815572	0.00324053	0.00448222	0.471831
TC	Pneumonia	Total cholesterol	Pneumonia	Inverse variance weighted	81	0.0211673	0.0293378	0.470601	MR Egger	61.4763	79	0.927702	0.00183229	0.00501335	0.715728	0.999514
TC	Pneumonia	Total cholesterol	Pneumonia	MR Egger	81	0.00471797	0.0537247	0.930244	MR Egger	61.4763	79	0.927702	0.00183229	0.00501335	0.715728		0.98853
TC	Pneumonia	Total cholesterol	Pneumonia	Simple mode	81	0.0287754	0.0799753	0.719942	MR Egger	61.4763	79	0.927702	0.00183229	0.00501335	0.715728
TC	Pneumonia	Total cholesterol	Pneumonia	Weighted median	81	0.0200023	0.0461974	0.665033	MR Egger	61.4763	79	0.927702	0.00183229	0.00501335	0.715728
TC	Pneumonia	Total cholesterol	Pneumonia	Weighted mode	81	0.0167567	0.0504343	0.740572	MR Egger	61.4763	79	0.927702	0.00183229	0.00501335	0.715728
TC	Pollinosis	Total cholesterol	Pollinosis	Inverse variance weighted	81	0.0258889	0.0202362	0.20078	MR Egger	91.9916	79	0.15053	0.002555	0.00346005	0.462442	0.999514
TC	Pollinosis	Total cholesterol	Pollinosis	MR Egger	81	0.00295307	0.0371024	0.936763	MR Egger	91.9916	79	0.15053	0.002555	0.00346005	0.462442		0.98853
TC	Pollinosis	Total cholesterol	Pollinosis	Simple mode	81	0.0943224	0.0498778	0.0622347	MR Egger	91.9916	79	0.15053	0.002555	0.00346005	0.462442
TC	Pollinosis	Total cholesterol	Pollinosis	Weighted median	81	0.0385708	0.0282327	0.171883	MR Egger	91.9916	79	0.15053	0.002555	0.00346005	0.462442
TC	Pollinosis	Total cholesterol	Pollinosis	Weighted mode	81	0.0387578	0.0288289	0.182617	MR Egger	91.9916	79	0.15053	0.002555	0.00346005	0.462442
TC	PTB	Total cholesterol	Pulmonary tuberculosis	Inverse variance weighted	81	-0.0294892	0.0327818	0.368355	Inverse variance weighted	85.2442	80	0.323363	-0.00632429	0.00556814	0.259474	0.999514
TC	PTB	Total cholesterol	Pulmonary tuberculosis	MR Egger	81	0.0273778	0.0598126	0.648406	Inverse variance weighted	85.2442	80	0.323363	-0.00632429	0.00556814	0.259474		0.98853
TC	PTB	Total cholesterol	Pulmonary tuberculosis	Simple mode	81	-0.0102802	0.0826878	0.90137	Inverse variance weighted	85.2442	80	0.323363	-0.00632429	0.00556814	0.259474
TC	PTB	Total cholesterol	Pulmonary tuberculosis	Weighted median	81	-0.0178261	0.0469029	0.703898	Inverse variance weighted	85.2442	80	0.323363	-0.00632429	0.00556814	0.259474
TC	PTB	Total cholesterol	Pulmonary tuberculosis	Weighted mode	81	-0.000978838	0.0476821	0.983673	Inverse variance weighted	85.2442	80	0.323363	-0.00632429	0.00556814	0.259474
TC	Pyelonephritis	Total cholesterol	Pyelonephritis	Inverse variance weighted	81	0.00303387	0.0439996	0.945028	Inverse variance weighted	62.2386	80	0.929254	0.0164542	0.00751967	0.0316129	0.999514
TC	Pyelonephritis	Total cholesterol	Pyelonephritis	MR Egger	81	-0.144785	0.0806195	0.0763332	Inverse variance weighted	62.2386	80	0.929254	0.0164542	0.00751967	0.0316129		0.98853
TC	Pyelonephritis	Total cholesterol	Pyelonephritis	Simple mode	81	-0.108906	0.10421	0.299141	Inverse variance weighted	62.2386	80	0.929254	0.0164542	0.00751967	0.0316129
TC	Pyelonephritis	Total cholesterol	Pyelonephritis	Weighted median	81	-0.0563993	0.0667086	0.397855	Inverse variance weighted	62.2386	80	0.929254	0.0164542	0.00751967	0.0316129
TC	Pyelonephritis	Total cholesterol	Pyelonephritis	Weighted mode	81	-0.0913249	0.0714614	0.204959	Inverse variance weighted	62.2386	80	0.929254	0.0164542	0.00751967	0.0316129
TC	RA	Total cholesterol	Rheumatoid arthritis	Inverse variance weighted	81	-0.0823906	0.0277911	0.00303042	MR Egger	70.2736	79	0.747936	0.00262962	0.00474789	0.581247	0.295888
TC	RA	Total cholesterol	Rheumatoid arthritis	MR Egger	81	-0.105989	0.0508699	0.040437	MR Egger	70.2736	79	0.747936	0.00262962	0.00474789	0.581247		0.98853
TC	RA	Total cholesterol	Rheumatoid arthritis	Simple mode	81	-0.00963803	0.0752924	0.898464	MR Egger	70.2736	79	0.747936	0.00262962	0.00474789	0.581247
TC	RA	Total cholesterol	Rheumatoid arthritis	Weighted median	81	-0.0266454	0.0409158	0.5149	MR Egger	70.2736	79	0.747936	0.00262962	0.00474789	0.581247
TC	RA	Total cholesterol	Rheumatoid arthritis	Weighted mode	81	-0.0199467	0.0457453	0.663984	MR Egger	70.2736	79	0.747936	0.00262962	0.00474789	0.581247
TC	SAP	Total cholesterol	Stable angina pectoris	Inverse variance weighted	81	0.0371342	0.0265465	0.161862	Inverse variance weighted	105.064	80	0.0316443	-0.00762134	0.00446241	0.0915825	0.999514
TC	SAP	Total cholesterol	Stable angina pectoris	MR Egger	81	0.105743	0.0479791	0.0304392	Inverse variance weighted	105.064	80	0.0316443	-0.00762134	0.00446241	0.0915825		0.98853
TC	SAP	Total cholesterol	Stable angina pectoris	Simple mode	81	0.0100578	0.0668621	0.880807	Inverse variance weighted	105.064	80	0.0316443	-0.00762134	0.00446241	0.0915825
TC	SAP	Total cholesterol	Stable angina pectoris	Weighted median	81	0.00339789	0.0375848	0.927965	Inverse variance weighted	105.064	80	0.0316443	-0.00762134	0.00446241	0.0915825
TC	SAP	Total cholesterol	Stable angina pectoris	Weighted mode	81	0.0226491	0.042501	0.595575	Inverse variance weighted	105.064	80	0.0316443	-0.00762134	0.00446241	0.0915825
TC	T1D	Total cholesterol	Type 1 diabetes	Inverse variance weighted	81	-0.068204	0.0753958	0.36567	MR Egger	69.1574	79	0.777716	-0.00945119	0.0129018	0.466001	0.999514
TC	T1D	Total cholesterol	Type 1 diabetes	MR Egger	81	0.0171002	0.138725	0.902209	MR Egger	69.1574	79	0.777716	-0.00945119	0.0129018	0.466001		0.98853
TC	T1D	Total cholesterol	Type 1 diabetes	Simple mode	81	0.0549754	0.193624	0.777198	MR Egger	69.1574	79	0.777716	-0.00945119	0.0129018	0.466001
TC	T1D	Total cholesterol	Type 1 diabetes	Weighted median	81	-0.0423139	0.11188	0.705275	MR Egger	69.1574	79	0.777716	-0.00945119	0.0129018	0.466001
TC	T1D	Total cholesterol	Type 1 diabetes	Weighted mode	81	-0.0708979	0.12304	0.566085	MR Egger	69.1574	79	0.777716	-0.00945119	0.0129018	0.466001
TC	T2D	Total cholesterol	Type 2 diabetes	Inverse variance weighted	79	-0.0583059	0.0224398	0.00936802	MR Egger	147.179	77	2.61e-06	0.00216101	0.00393316	0.584297	0.527941
TC	T2D	Total cholesterol	Type 2 diabetes	MR Egger	79	-0.0775764	0.041692	0.0666039	MR Egger	147.179	77	2.61e-06	0.00216101	0.00393316	0.584297		0.988695
TC	T2D	Total cholesterol	Type 2 diabetes	Simple mode	79	-0.0432541	0.0454369	0.344058	MR Egger	147.179	77	2.61e-06	0.00216101	0.00393316	0.584297
TC	T2D	Total cholesterol	Type 2 diabetes	Weighted median	79	-0.0489305	0.0265136	0.0649662	MR Egger	147.179	77	2.61e-06	0.00216101	0.00393316	0.584297
TC	T2D	Total cholesterol	Type 2 diabetes	Weighted mode	79	-0.0570745	0.0258782	0.030363	MR Egger	147.179	77	2.61e-06	0.00216101	0.00393316	0.584297
TC	UAP	Total cholesterol	Unstable angina pectoris	Inverse variance weighted	81	0.104571	0.0437968	0.0169565	MR Egger	87.8574	79	0.231929	-0.000415968	0.00752948	0.956083	0.691181
TC	UAP	Total cholesterol	Unstable angina pectoris	MR Egger	81	0.108302	0.0806359	0.183087	MR Egger	87.8574	79	0.231929	-0.000415968	0.00752948	0.956083		0.98853
TC	UAP	Total cholesterol	Unstable angina pectoris	Simple mode	81	0.117058	0.125422	0.353464	MR Egger	87.8574	79	0.231929	-0.000415968	0.00752948	0.956083
TC	UAP	Total cholesterol	Unstable angina pectoris	Weighted median	81	0.0578306	0.0645339	0.370185	MR Egger	87.8574	79	0.231929	-0.000415968	0.00752948	0.956083
TC	UAP	Total cholesterol	Unstable angina pectoris	Weighted mode	81	0.0323233	0.0638756	0.614223	MR Egger	87.8574	79	0.231929	-0.000415968	0.00752948	0.956083
TC	UF	Total cholesterol	Uterine fibroid	Inverse variance weighted	79	0.0122728	0.0170151	0.470733	MR Egger	84.892	77	0.251826	0.000223662	0.0029292	0.939334	0.999514
TC	UF	Total cholesterol	Uterine fibroid	MR Egger	79	0.0102761	0.0312581	0.743237	MR Egger	84.892	77	0.251826	0.000223662	0.0029292	0.939334		0.988696
TC	UF	Total cholesterol	Uterine fibroid	Simple mode	79	-0.00938945	0.0425031	0.825738	MR Egger	84.892	77	0.251826	0.000223662	0.0029292	0.939334
TC	UF	Total cholesterol	Uterine fibroid	Weighted median	79	-0.00429966	0.0265238	0.871223	MR Egger	84.892	77	0.251826	0.000223662	0.0029292	0.939334
TC	UF	Total cholesterol	Uterine fibroid	Weighted mode	79	-0.003559	0.0266017	0.893915	MR Egger	84.892	77	0.251826	0.000223662	0.0029292	0.939334
TC	Urolithiasis	Total cholesterol	Urolithiasis	Inverse variance weighted	81	-0.0333908	0.0336573	0.321157	MR Egger	91.5114	79	0.158754	0.00249138	0.00576813	0.666976	0.999514
TC	Urolithiasis	Total cholesterol	Urolithiasis	MR Egger	81	-0.05593	0.0621898	0.371203	MR Egger	91.5114	79	0.158754	0.00249138	0.00576813	0.666976		0.98853
TC	Urolithiasis	Total cholesterol	Urolithiasis	Simple mode	81	-0.105311	0.0827404	0.206778	MR Egger	91.5114	79	0.158754	0.00249138	0.00576813	0.666976
TC	Urolithiasis	Total cholesterol	Urolithiasis	Weighted median	81	-0.0231195	0.0498421	0.642752	MR Egger	91.5114	79	0.158754	0.00249138	0.00576813	0.666976
TC	Urolithiasis	Total cholesterol	Urolithiasis	Weighted mode	81	-0.0438622	0.0456461	0.339489	MR Egger	91.5114	79	0.158754	0.00249138	0.00576813	0.666976
TC	Urticaria	Total cholesterol	Urticaria	Inverse variance weighted	81	-0.0035552	0.0237127	0.880821	MR Egger	81.0588	79	0.414749	-0.00136037	0.00407465	0.739368	0.999514
TC	Urticaria	Total cholesterol	Urticaria	MR Egger	81	0.00864982	0.0436466	0.843414	MR Egger	81.0588	79	0.414749	-0.00136037	0.00407465	0.739368		0.98853
TC	Urticaria	Total cholesterol	Urticaria	Simple mode	81	-0.0332826	0.0659645	0.61526	MR Egger	81.0588	79	0.414749	-0.00136037	0.00407465	0.739368
TC	Urticaria	Total cholesterol	Urticaria	Weighted median	81	0.00152459	0.0393144	0.969066	MR Egger	81.0588	79	0.414749	-0.00136037	0.00407465	0.739368
TC	Urticaria	Total cholesterol	Urticaria	Weighted mode	81	-0.00293341	0.0384949	0.939448	MR Egger	81.0588	79	0.414749	-0.00136037	0.00407465	0.739368
TC	Ventricular_Arrhythmia	Total cholesterol	Ventricular arrhythmia	Inverse variance weighted	81	-0.00926988	0.0683369	0.892098	MR Egger	89.1371	79	0.204157	-0.00414118	0.0116934	0.724173	0.999514
TC	Ventricular_Arrhythmia	Total cholesterol	Ventricular arrhythmia	MR Egger	81	0.0280437	0.125788	0.824155	MR Egger	89.1371	79	0.204157	-0.00414118	0.0116934	0.724173		0.98853
TC	Ventricular_Arrhythmia	Total cholesterol	Ventricular arrhythmia	Simple mode	81	-0.0155844	0.166601	0.925706	MR Egger	89.1371	79	0.204157	-0.00414118	0.0116934	0.724173
TC	Ventricular_Arrhythmia	Total cholesterol	Ventricular arrhythmia	Weighted median	81	-0.0256639	0.102821	0.802898	MR Egger	89.1371	79	0.204157	-0.00414118	0.0116934	0.724173
TC	Ventricular_Arrhythmia	Total cholesterol	Ventricular arrhythmia	Weighted mode	81	0.0181637	0.0989442	0.854811	MR Egger	89.1371	79	0.204157	-0.00414118	0.0116934	0.724173
TC	Zoster	Total cholesterol	Zoster infection	Inverse variance weighted	81	-0.063501	0.0492259	0.197054	MR Egger	83.7465	79	0.336108	0.00148659	0.00846413	0.86103	0.999514
TC	Zoster	Total cholesterol	Zoster infection	MR Egger	81	-0.0768516	0.0907246	0.399506	MR Egger	83.7465	79	0.336108	0.00148659	0.00846413	0.86103		0.98853
TC	Zoster	Total cholesterol	Zoster infection	Simple mode	81	0.0226656	0.121919	0.852988	MR Egger	83.7465	79	0.336108	0.00148659	0.00846413	0.86103
TC	Zoster	Total cholesterol	Zoster infection	Weighted median	81	-0.0400587	0.0695625	0.564706	MR Egger	83.7465	79	0.336108	0.00148659	0.00846413	0.86103
TC	Zoster	Total cholesterol	Zoster infection	Weighted mode	81	-0.0258555	0.0692754	0.709966	MR Egger	83.7465	79	0.336108	0.00148659	0.00846413	0.86103
TG	AD	Triglyceride	Atopic dermatitis	Inverse variance weighted	49	-0.0509532	0.0375721	0.175053	Inverse variance weighted	35.6409	48	0.906558	0.0104358	0.0068617	0.134989	0.999514
TG	AD	Triglyceride	Atopic dermatitis	MR Egger	49	-0.118762	0.0583053	0.0473141	Inverse variance weighted	35.6409	48	0.906558	0.0104358	0.0068617	0.134989		0.992801
TG	AD	Triglyceride	Atopic dermatitis	Simple mode	49	-0.0528655	0.0986055	0.594344	Inverse variance weighted	35.6409	48	0.906558	0.0104358	0.0068617	0.134989
TG	AD	Triglyceride	Atopic dermatitis	Weighted median	49	-0.0507581	0.0542143	0.349144	Inverse variance weighted	35.6409	48	0.906558	0.0104358	0.0068617	0.134989
TG	AD	Triglyceride	Atopic dermatitis	Weighted mode	49	-0.0528655	0.0459752	0.255895	Inverse variance weighted	35.6409	48	0.906558	0.0104358	0.0068617	0.134989
TG	Allergic_Conjunctivitis	Triglyceride	Allergic conjunctivitis	Inverse variance weighted	49	-0.0487069	0.0324527	0.133392	MR Egger	32.3067	47	0.949463	-0.000210536	0.00592765	0.971817	0.999514
TG	Allergic_Conjunctivitis	Triglyceride	Allergic conjunctivitis	MR Egger	49	-0.0473391	0.0503632	0.352048	MR Egger	32.3067	47	0.949463	-0.000210536	0.00592765	0.971817		0.992801
TG	Allergic_Conjunctivitis	Triglyceride	Allergic conjunctivitis	Simple mode	49	-0.0463982	0.0977608	0.637218	MR Egger	32.3067	47	0.949463	-0.000210536	0.00592765	0.971817
TG	Allergic_Conjunctivitis	Triglyceride	Allergic conjunctivitis	Weighted median	49	-0.0425613	0.0474405	0.369638	MR Egger	32.3067	47	0.949463	-0.000210536	0.00592765	0.971817
TG	Allergic_Conjunctivitis	Triglyceride	Allergic conjunctivitis	Weighted mode	49	-0.0296829	0.0418578	0.48167	MR Egger	32.3067	47	0.949463	-0.000210536	0.00592765	0.971817
TG	Allergic_Rhinitis	Triglyceride	Allergic rhinitis	Inverse variance weighted	49	0.000725099	0.0253743	0.977203	MR Egger	42.6491	47	0.653223	0.000236459	0.00463298	0.959511	0.999514
TG	Allergic_Rhinitis	Triglyceride	Allergic rhinitis	MR Egger	49	-0.000811669	0.0393761	0.983641	MR Egger	42.6491	47	0.653223	0.000236459	0.00463298	0.959511		0.992801
TG	Allergic_Rhinitis	Triglyceride	Allergic rhinitis	Simple mode	49	-0.0303859	0.0621687	0.627233	MR Egger	42.6491	47	0.653223	0.000236459	0.00463298	0.959511
TG	Allergic_Rhinitis	Triglyceride	Allergic rhinitis	Weighted median	49	-0.0166978	0.0367848	0.649877	MR Egger	42.6491	47	0.653223	0.000236459	0.00463298	0.959511
TG	Allergic_Rhinitis	Triglyceride	Allergic rhinitis	Weighted mode	49	-0.00902697	0.0305114	0.768616	MR Egger	42.6491	47	0.653223	0.000236459	0.00463298	0.959511
TG	Angina	Triglyceride	Angina pectoris	Inverse variance weighted	49	0.0697194	0.0298466	0.0194954	Inverse variance weighted	79.8637	48	0.00263529	-0.00706428	0.00570421	0.221706	0.736104
TG	Angina	Triglyceride	Angina pectoris	MR Egger	49	0.11202	0.0452517	0.0169659	Inverse variance weighted	79.8637	48	0.00263529	-0.00706428	0.00570421	0.221706		0.992801
TG	Angina	Triglyceride	Angina pectoris	Simple mode	49	-0.120742	0.104066	0.251687	Inverse variance weighted	79.8637	48	0.00263529	-0.00706428	0.00570421	0.221706
TG	Angina	Triglyceride	Angina pectoris	Weighted median	49	0.0940509	0.0380258	0.0133856	Inverse variance weighted	79.8637	48	0.00263529	-0.00706428	0.00570421	0.221706
TG	Angina	Triglyceride	Angina pectoris	Weighted mode	49	0.0868204	0.0306399	0.0067127	Inverse variance weighted	79.8637	48	0.00263529	-0.00706428	0.00570421	0.221706
TG	Asthma	Triglyceride	Asthma	Inverse variance weighted	48	-0.0653048	0.0223654	0.00350135	Inverse variance weighted	60.9927	47	0.0825763	-0.00408989	0.00430982	0.347595	0.319574
TG	Asthma	Triglyceride	Asthma	MR Egger	48	-0.0408615	0.0341282	0.237324	Inverse variance weighted	60.9927	47	0.0825763	-0.00408989	0.00430982	0.347595		0.992884
TG	Asthma	Triglyceride	Asthma	Simple mode	48	-0.0649667	0.0607478	0.290329	Inverse variance weighted	60.9927	47	0.0825763	-0.00408989	0.00430982	0.347595
TG	Asthma	Triglyceride	Asthma	Weighted median	48	-0.0757374	0.0307637	0.0138201	Inverse variance weighted	60.9927	47	0.0825763	-0.00408989	0.00430982	0.347595
TG	Asthma	Triglyceride	Asthma	Weighted mode	48	-0.0549158	0.0236598	0.0246711	Inverse variance weighted	60.9927	47	0.0825763	-0.00408989	0.00430982	0.347595
TG	ATC_A02B	Triglyceride	Drugs for peptic ulcer and gastro-esophageal reflux disease	Inverse variance weighted	49	-0.00578497	0.0127187	0.649225	MR Egger	43.4742	47	0.6194	-0.000365393	0.00232278	0.875676	0.999514
TG	ATC_A02B	Triglyceride	Drugs for peptic ulcer and gastro-esophageal reflux disease	MR Egger	49	-0.00340908	0.0197453	0.863666	MR Egger	43.4742	47	0.6194	-0.000365393	0.00232278	0.875676		0.992801
TG	ATC_A02B	Triglyceride	Drugs for peptic ulcer and gastro-esophageal reflux disease	Simple mode	49	0.00283716	0.0366438	0.938607	MR Egger	43.4742	47	0.6194	-0.000365393	0.00232278	0.875676
TG	ATC_A02B	Triglyceride	Drugs for peptic ulcer and gastro-esophageal reflux disease	Weighted median	49	0.000134357	0.0198878	0.99461	MR Egger	43.4742	47	0.6194	-0.000365393	0.00232278	0.875676
TG	ATC_A02B	Triglyceride	Drugs for peptic ulcer and gastro-esophageal reflux disease	Weighted mode	49	-0.000299631	0.0156285	0.984783	MR Egger	43.4742	47	0.6194	-0.000365393	0.00232278	0.875676
TG	ATC_A10	Triglyceride	Drugs used in diabetes	Inverse variance weighted	47	-0.0343921	0.0191157	0.0719939	MR Egger	53.26	45	0.186248	-0.00277392	0.00357378	0.441699	0.999514
TG	ATC_A10	Triglyceride	Drugs used in diabetes	MR Egger	47	-0.0165973	0.0299031	0.581618	MR Egger	53.26	45	0.186248	-0.00277392	0.00357378	0.441699		0.993033
TG	ATC_A10	Triglyceride	Drugs used in diabetes	Simple mode	47	-0.0145826	0.0698996	0.835664	MR Egger	53.26	45	0.186248	-0.00277392	0.00357378	0.441699
TG	ATC_A10	Triglyceride	Drugs used in diabetes	Weighted median	47	0.00484633	0.0291232	0.867836	MR Egger	53.26	45	0.186248	-0.00277392	0.00357378	0.441699
TG	ATC_A10	Triglyceride	Drugs used in diabetes	Weighted mode	47	-0.00218518	0.0228414	0.9242	MR Egger	53.26	45	0.186248	-0.00277392	0.00357378	0.441699
TG	ATC_B01A	Triglyceride	Antithrombotic agents	Inverse variance weighted	49	0.036234	0.0129638	0.00518969	Inverse variance weighted	42.3429	48	0.702969	-0.00412439	0.00248667	0.103857	0.37246
TG	ATC_B01A	Triglyceride	Antithrombotic agents	MR Egger	49	0.0609979	0.0197733	0.00340678	Inverse variance weighted	42.3429	48	0.702969	-0.00412439	0.00248667	0.103857		0.992801
TG	ATC_B01A	Triglyceride	Antithrombotic agents	Simple mode	49	0.0157852	0.0347934	0.652102	Inverse variance weighted	42.3429	48	0.702969	-0.00412439	0.00248667	0.103857
TG	ATC_B01A	Triglyceride	Antithrombotic agents	Weighted median	49	0.0435678	0.0197374	0.0272883	Inverse variance weighted	42.3429	48	0.702969	-0.00412439	0.00248667	0.103857
TG	ATC_B01A	Triglyceride	Antithrombotic agents	Weighted mode	49	0.0370773	0.0164115	0.0284479	Inverse variance weighted	42.3429	48	0.702969	-0.00412439	0.00248667	0.103857
TG	ATC_C01D	Triglyceride	Vasodilators used in cardiac diseases	Inverse variance weighted	49	0.0398166	0.0232157	0.0863318	MR Egger	41.5145	47	0.698436	-0.00291731	0.00423136	0.493929	0.999514
TG	ATC_C01D	Triglyceride	Vasodilators used in cardiac diseases	MR Egger	49	0.0588131	0.0360298	0.109289	MR Egger	41.5145	47	0.698436	-0.00291731	0.00423136	0.493929		0.992801
TG	ATC_C01D	Triglyceride	Vasodilators used in cardiac diseases	Simple mode	49	0.0735285	0.0638604	0.255273	MR Egger	41.5145	47	0.698436	-0.00291731	0.00423136	0.493929
TG	ATC_C01D	Triglyceride	Vasodilators used in cardiac diseases	Weighted median	49	0.0260417	0.0328572	0.428027	MR Egger	41.5145	47	0.698436	-0.00291731	0.00423136	0.493929
TG	ATC_C01D	Triglyceride	Vasodilators used in cardiac diseases	Weighted mode	49	0.0385386	0.0283585	0.180505	MR Egger	41.5145	47	0.698436	-0.00291731	0.00423136	0.493929
TG	ATC_C02	Triglyceride	Antihypertensives	Inverse variance weighted	49	0.0557253	0.0362623	0.12436	MR Egger	55.4322	47	0.186624	0.00243729	0.00668274	0.716961	0.999514
TG	ATC_C02	Triglyceride	Antihypertensives	MR Egger	49	0.0398837	0.0567962	0.486003	MR Egger	55.4322	47	0.186624	0.00243729	0.00668274	0.716961		0.992801
TG	ATC_C02	Triglyceride	Antihypertensives	Simple mode	49	0.174445	0.105005	0.103171	MR Egger	55.4322	47	0.186624	0.00243729	0.00668274	0.716961
TG	ATC_C02	Triglyceride	Antihypertensives	Weighted median	49	0.0575214	0.0476299	0.227173	MR Egger	55.4322	47	0.186624	0.00243729	0.00668274	0.716961
TG	ATC_C02	Triglyceride	Antihypertensives	Weighted mode	49	0.0547778	0.0420821	0.199235	MR Egger	55.4322	47	0.186624	0.00243729	0.00668274	0.716961
TG	ATC_C03	Triglyceride	Diuretics	Inverse variance weighted	49	0.000615408	0.0185827	0.973581	Inverse variance weighted	43.361	48	0.663113	-0.00500058	0.0033934	0.147251	0.999514
TG	ATC_C03	Triglyceride	Diuretics	MR Egger	49	0.0331373	0.0288509	0.256546	Inverse variance weighted	43.361	48	0.663113	-0.00500058	0.0033934	0.147251		0.992801
TG	ATC_C03	Triglyceride	Diuretics	Simple mode	49	-0.0474175	0.0608389	0.439573	Inverse variance weighted	43.361	48	0.663113	-0.00500058	0.0033934	0.147251
TG	ATC_C03	Triglyceride	Diuretics	Weighted median	49	0.00542704	0.0273674	0.842808	Inverse variance weighted	43.361	48	0.663113	-0.00500058	0.0033934	0.147251
TG	ATC_C03	Triglyceride	Diuretics	Weighted mode	49	0.0165743	0.0218816	0.45248	Inverse variance weighted	43.361	48	0.663113	-0.00500058	0.0033934	0.147251
TG	ATC_C07	Triglyceride	Beta blocking agents	Inverse variance weighted	49	0.0517641	0.0190465	0.00657234	Inverse variance weighted	41.3226	48	0.741194	-0.00387838	0.00365735	0.294366	0.431156
TG	ATC_C07	Triglyceride	Beta blocking agents	MR Egger	49	0.0750062	0.029037	0.0129631	Inverse variance weighted	41.3226	48	0.741194	-0.00387838	0.00365735	0.294366		0.992801
TG	ATC_C07	Triglyceride	Beta blocking agents	Simple mode	49	-0.00281671	0.0622792	0.964114	Inverse variance weighted	41.3226	48	0.741194	-0.00387838	0.00365735	0.294366
TG	ATC_C07	Triglyceride	Beta blocking agents	Weighted median	49	0.0741664	0.0306406	0.0154981	Inverse variance weighted	41.3226	48	0.741194	-0.00387838	0.00365735	0.294366
TG	ATC_C07	Triglyceride	Beta blocking agents	Weighted mode	49	0.0532377	0.0227675	0.0235842	Inverse variance weighted	41.3226	48	0.741194	-0.00387838	0.00365735	0.294366
TG	ATC_C08	Triglyceride	Calcium channel blockers	Inverse variance weighted	49	0.0362993	0.0176493	0.0397149	MR Egger	75.7526	47	0.00494728	-0.00180126	0.003246	0.581584	0.925115
TG	ATC_C08	Triglyceride	Calcium channel blockers	MR Egger	49	0.0480148	0.0276004	0.0884674	MR Egger	75.7526	47	0.00494728	-0.00180126	0.003246	0.581584		0.992801
TG	ATC_C08	Triglyceride	Calcium channel blockers	Simple mode	49	0.053226	0.0408442	0.198741	MR Egger	75.7526	47	0.00494728	-0.00180126	0.003246	0.581584
TG	ATC_C08	Triglyceride	Calcium channel blockers	Weighted median	49	0.0258808	0.0225933	0.251999	MR Egger	75.7526	47	0.00494728	-0.00180126	0.003246	0.581584
TG	ATC_C08	Triglyceride	Calcium channel blockers	Weighted mode	49	0.0361516	0.0162307	0.0306472	MR Egger	75.7526	47	0.00494728	-0.00180126	0.003246	0.581584
TG	ATC_C09	Triglyceride	Agents acting on the renin-angiotensin system	Inverse variance weighted	49	0.0294925	0.0153285	0.0543515	MR Egger	53.1858	47	0.248219	-0.00175496	0.00281691	0.536289	0.970192
TG	ATC_C09	Triglyceride	Agents acting on the renin-angiotensin system	MR Egger	49	0.0409072	0.0239518	0.0942538	MR Egger	53.1858	47	0.248219	-0.00175496	0.00281691	0.536289		0.992801
TG	ATC_C09	Triglyceride	Agents acting on the renin-angiotensin system	Simple mode	49	0.0419635	0.0412343	0.313931	MR Egger	53.1858	47	0.248219	-0.00175496	0.00281691	0.536289
TG	ATC_C09	Triglyceride	Agents acting on the renin-angiotensin system	Weighted median	49	0.0103022	0.0218573	0.6374	MR Egger	53.1858	47	0.248219	-0.00175496	0.00281691	0.536289
TG	ATC_C09	Triglyceride	Agents acting on the renin-angiotensin system	Weighted mode	49	0.033273	0.0181095	0.0723572	MR Egger	53.1858	47	0.248219	-0.00175496	0.00281691	0.536289
TG	ATC_C10AA	Triglyceride	HMG CoA reductase inhibitors	Inverse variance weighted	41	0.130696	0.0359366	0.000275985	MR Egger	83.4136	39	4.57e-05	-0.00239727	0.00537703	0.658181	0.0579362		0
TG	ATC_C10AA	Triglyceride	HMG CoA reductase inhibitors	MR Egger	41	0.155878	0.067141	0.0255669	MR Egger	83.4136	39	4.57e-05	-0.00239727	0.00537703	0.658181		0.989979
TG	ATC_C10AA	Triglyceride	HMG CoA reductase inhibitors	Simple mode	41	0.0572885	0.08086	0.48275	MR Egger	83.4136	39	4.57e-05	-0.00239727	0.00537703	0.658181
TG	ATC_C10AA	Triglyceride	HMG CoA reductase inhibitors	Weighted median	41	0.100818	0.0435877	0.0207232	MR Egger	83.4136	39	4.57e-05	-0.00239727	0.00537703	0.658181
TG	ATC_C10AA	Triglyceride	HMG CoA reductase inhibitors	Weighted mode	41	0.0454843	0.0778579	0.562369	MR Egger	83.4136	39	4.57e-05	-0.00239727	0.00537703	0.658181
TG	ATC_H03A	Triglyceride	Thyroid preparations	Inverse variance weighted	49	0.0355403	0.0363023	0.327575	MR Egger	48.0823	47	0.428778	-0.00321472	0.00668599	0.632879	0.999514
TG	ATC_H03A	Triglyceride	Thyroid preparations	MR Egger	49	0.0564418	0.0568246	0.325669	MR Egger	48.0823	47	0.428778	-0.00321472	0.00668599	0.632879		0.992801
TG	ATC_H03A	Triglyceride	Thyroid preparations	Simple mode	49	0.104773	0.102736	0.312924	MR Egger	48.0823	47	0.428778	-0.00321472	0.00668599	0.632879
TG	ATC_H03A	Triglyceride	Thyroid preparations	Weighted median	49	0.0472335	0.0539552	0.381345	MR Egger	48.0823	47	0.428778	-0.00321472	0.00668599	0.632879
TG	ATC_H03A	Triglyceride	Thyroid preparations	Weighted mode	49	0.0527241	0.0467268	0.264781	MR Egger	48.0823	47	0.428778	-0.00321472	0.00668599	0.632879
TG	ATC_L04	Triglyceride	Immunosuppressants	Inverse variance weighted	49	-0.0392672	0.0346007	0.256432	MR Egger	40.8839	47	0.722699	-0.000895725	0.00631792	0.887863	0.999514
TG	ATC_L04	Triglyceride	Immunosuppressants	MR Egger	49	-0.0334473	0.0536871	0.536293	MR Egger	40.8839	47	0.722699	-0.000895725	0.00631792	0.887863		0.992801
TG	ATC_L04	Triglyceride	Immunosuppressants	Simple mode	49	-0.158151	0.0988679	0.116245	MR Egger	40.8839	47	0.722699	-0.000895725	0.00631792	0.887863
TG	ATC_L04	Triglyceride	Immunosuppressants	Weighted median	49	-0.0655723	0.050391	0.193166	MR Egger	40.8839	47	0.722699	-0.000895725	0.00631792	0.887863
TG	ATC_L04	Triglyceride	Immunosuppressants	Weighted mode	49	-0.0419928	0.0429286	0.33288	MR Egger	40.8839	47	0.722699	-0.000895725	0.00631792	0.887863
TG	ATC_M01A	Triglyceride	Anti-inflammatory and antirheumatic products, non-steroids	Inverse variance weighted	49	-0.0144256	0.0154589	0.350737	MR Egger	56.3492	47	0.164869	-0.000873374	0.00285053	0.760661	0.999514
TG	ATC_M01A	Triglyceride	Anti-inflammatory and antirheumatic products, non-steroids	MR Egger	49	-0.00874504	0.0242347	0.71983	MR Egger	56.3492	47	0.164869	-0.000873374	0.00285053	0.760661		0.992801
TG	ATC_M01A	Triglyceride	Anti-inflammatory and antirheumatic products, non-steroids	Simple mode	49	0.00126263	0.0512304	0.980439	MR Egger	56.3492	47	0.164869	-0.000873374	0.00285053	0.760661
TG	ATC_M01A	Triglyceride	Anti-inflammatory and antirheumatic products, non-steroids	Weighted median	49	-0.0016747	0.0212687	0.937239	MR Egger	56.3492	47	0.164869	-0.000873374	0.00285053	0.760661
TG	ATC_M01A	Triglyceride	Anti-inflammatory and antirheumatic products, non-steroids	Weighted mode	49	0.0040096	0.0195613	0.838458	MR Egger	56.3492	47	0.164869	-0.000873374	0.00285053	0.760661
TG	ATC_M05B	Triglyceride	Drugs affecting bone structure and mineralization	Inverse variance weighted	49	-0.0264788	0.0236046	0.261963	MR Egger	45.8065	47	0.522003	-0.000750425	0.00431371	0.862642	0.999514
TG	ATC_M05B	Triglyceride	Drugs affecting bone structure and mineralization	MR Egger	49	-0.0215991	0.0366606	0.558573	MR Egger	45.8065	47	0.522003	-0.000750425	0.00431371	0.862642		0.992801
TG	ATC_M05B	Triglyceride	Drugs affecting bone structure and mineralization	Simple mode	49	-0.0727695	0.0707212	0.308654	MR Egger	45.8065	47	0.522003	-0.000750425	0.00431371	0.862642
TG	ATC_M05B	Triglyceride	Drugs affecting bone structure and mineralization	Weighted median	49	-0.0224142	0.0349314	0.521092	MR Egger	45.8065	47	0.522003	-0.000750425	0.00431371	0.862642
TG	ATC_M05B	Triglyceride	Drugs affecting bone structure and mineralization	Weighted mode	49	-0.0165765	0.0287051	0.566318	MR Egger	45.8065	47	0.522003	-0.000750425	0.00431371	0.862642
TG	ATC_N02A	Triglyceride	Opioids	Inverse variance weighted	49	-0.149406	0.0429983	0.000511424	Inverse variance weighted	37.4091	48	0.865008	-0.00926298	0.00785914	0.24448	0.0954317
TG	ATC_N02A	Triglyceride	Opioids	MR Egger	49	-0.089168	0.0667904	0.188294	Inverse variance weighted	37.4091	48	0.865008	-0.00926298	0.00785914	0.24448		0.992801
TG	ATC_N02A	Triglyceride	Opioids	Simple mode	49	-0.124201	0.139184	0.376655	Inverse variance weighted	37.4091	48	0.865008	-0.00926298	0.00785914	0.24448
TG	ATC_N02A	Triglyceride	Opioids	Weighted median	49	-0.108805	0.0661195	0.0998506	Inverse variance weighted	37.4091	48	0.865008	-0.00926298	0.00785914	0.24448
TG	ATC_N02A	Triglyceride	Opioids	Weighted mode	49	-0.0762427	0.0530079	0.15683	Inverse variance weighted	37.4091	48	0.865008	-0.00926298	0.00785914	0.24448
TG	ATC_N02BA	Triglyceride	Salicylic acid and derivatives	Inverse variance weighted	49	0.048764	0.0154916	0.00164523	Inverse variance weighted	45.8739	48	0.560375	-0.00310102	0.00282859	0.278528	0.201702
TG	ATC_N02BA	Triglyceride	Salicylic acid and derivatives	MR Egger	49	0.0689358	0.0240528	0.00619988	Inverse variance weighted	45.8739	48	0.560375	-0.00310102	0.00282859	0.278528		0.992801
TG	ATC_N02BA	Triglyceride	Salicylic acid and derivatives	Simple mode	49	0.060089	0.0468212	0.205523	Inverse variance weighted	45.8739	48	0.560375	-0.00310102	0.00282859	0.278528
TG	ATC_N02BA	Triglyceride	Salicylic acid and derivatives	Weighted median	49	0.0621939	0.0251176	0.0132822	Inverse variance weighted	45.8739	48	0.560375	-0.00310102	0.00282859	0.278528
TG	ATC_N02BA	Triglyceride	Salicylic acid and derivatives	Weighted mode	49	0.0381568	0.0194713	0.0558585	Inverse variance weighted	45.8739	48	0.560375	-0.00310102	0.00282859	0.278528
TG	ATC_N02BE	Triglyceride	Anilides	Inverse variance weighted	49	-0.0132084	0.0349657	0.705614	MR Egger	48.7606	47	0.402069	0.00278044	0.00642902	0.667369	0.999514
TG	ATC_N02BE	Triglyceride	Anilides	MR Egger	49	-0.031358	0.0548162	0.57001	MR Egger	48.7606	47	0.402069	0.00278044	0.00642902	0.667369		0.992801
TG	ATC_N02BE	Triglyceride	Anilides	Simple mode	49	0.0303155	0.093212	0.746419	MR Egger	48.7606	47	0.402069	0.00278044	0.00642902	0.667369
TG	ATC_N02BE	Triglyceride	Anilides	Weighted median	49	0.0056447	0.0492592	0.908769	MR Egger	48.7606	47	0.402069	0.00278044	0.00642902	0.667369
TG	ATC_N02BE	Triglyceride	Anilides	Weighted mode	49	0.00261008	0.0427348	0.951552	MR Egger	48.7606	47	0.402069	0.00278044	0.00642902	0.667369
TG	ATC_N06A	Triglyceride	Antidepressants	Inverse variance weighted	49	-0.0158264	0.0388033	0.683375	MR Egger	44.5199	47	0.57586	0.000856756	0.00709117	0.904349	0.999514
TG	ATC_N06A	Triglyceride	Antidepressants	MR Egger	49	-0.0213992	0.0602761	0.724163	MR Egger	44.5199	47	0.57586	0.000856756	0.00709117	0.904349		0.992801
TG	ATC_N06A	Triglyceride	Antidepressants	Simple mode	49	-0.101656	0.118682	0.395955	MR Egger	44.5199	47	0.57586	0.000856756	0.00709117	0.904349
TG	ATC_N06A	Triglyceride	Antidepressants	Weighted median	49	0.0089614	0.0591843	0.879648	MR Egger	44.5199	47	0.57586	0.000856756	0.00709117	0.904349
TG	ATC_N06A	Triglyceride	Antidepressants	Weighted mode	49	0.0124654	0.0478609	0.79563	MR Egger	44.5199	47	0.57586	0.000856756	0.00709117	0.904349
TG	ATC_R03A	Triglyceride	Adrenergics, inhalants	Inverse variance weighted	49	-0.0470422	0.033674	0.162418	MR Egger	47.0654	47	0.469882	-0.00330648	0.00615557	0.593696	0.999514
TG	ATC_R03A	Triglyceride	Adrenergics, inhalants	MR Egger	49	-0.0255303	0.052339	0.627969	MR Egger	47.0654	47	0.469882	-0.00330648	0.00615557	0.593696		0.992801
TG	ATC_R03A	Triglyceride	Adrenergics, inhalants	Simple mode	49	-0.0255811	0.097471	0.794099	MR Egger	47.0654	47	0.469882	-0.00330648	0.00615557	0.593696
TG	ATC_R03A	Triglyceride	Adrenergics, inhalants	Weighted median	49	-0.0437116	0.0502885	0.384729	MR Egger	47.0654	47	0.469882	-0.00330648	0.00615557	0.593696
TG	ATC_R03A	Triglyceride	Adrenergics, inhalants	Weighted mode	49	-0.0618883	0.0407029	0.134949	MR Egger	47.0654	47	0.469882	-0.00330648	0.00615557	0.593696
TG	ATC_R03BA	Triglyceride	Glucocorticoids	Inverse variance weighted	49	-0.0495547	0.0211709	0.0192478	Inverse variance weighted	47.2751	48	0.50246	-0.00575193	0.00377306	0.134092	0.735481
TG	ATC_R03BA	Triglyceride	Glucocorticoids	MR Egger	49	-0.0116307	0.0326659	0.723397	Inverse variance weighted	47.2751	48	0.50246	-0.00575193	0.00377306	0.134092		0.992801
TG	ATC_R03BA	Triglyceride	Glucocorticoids	Simple mode	49	-0.0721608	0.0524283	0.175094	Inverse variance weighted	47.2751	48	0.50246	-0.00575193	0.00377306	0.134092
TG	ATC_R03BA	Triglyceride	Glucocorticoids	Weighted median	49	-0.0232904	0.0305063	0.445188	Inverse variance weighted	47.2751	48	0.50246	-0.00575193	0.00377306	0.134092
TG	ATC_R03BA	Triglyceride	Glucocorticoids	Weighted mode	49	-0.0311156	0.0266727	0.249147	Inverse variance weighted	47.2751	48	0.50246	-0.00575193	0.00377306	0.134092
TG	ATC_R06A	Triglyceride	Antihistamines for systemic use	Inverse variance weighted	49	-0.0584871	0.0231645	0.0115746	MR Egger	46.1596	47	0.507287	-0.000538491	0.0042317	0.899284	0.583623
TG	ATC_R06A	Triglyceride	Antihistamines for systemic use	MR Egger	49	-0.054986	0.0359658	0.133006	MR Egger	46.1596	47	0.507287	-0.000538491	0.0042317	0.899284		0.992801
TG	ATC_R06A	Triglyceride	Antihistamines for systemic use	Simple mode	49	-0.126765	0.077165	0.106964	MR Egger	46.1596	47	0.507287	-0.000538491	0.0042317	0.899284
TG	ATC_R06A	Triglyceride	Antihistamines for systemic use	Weighted median	49	-0.0773045	0.0346794	0.0258059	MR Egger	46.1596	47	0.507287	-0.000538491	0.0042317	0.899284
TG	ATC_R06A	Triglyceride	Antihistamines for systemic use	Weighted mode	49	-0.0455837	0.0275837	0.104948	MR Egger	46.1596	47	0.507287	-0.000538491	0.0042317	0.899284
TG	ATC_S01E	Triglyceride	Antiglaucoma preparations and miotics	Inverse variance weighted	49	-0.0293467	0.0331218	0.375605	Inverse variance weighted	52.2195	48	0.313389	-0.00599609	0.00604246	0.32612	0.999514
TG	ATC_S01E	Triglyceride	Antiglaucoma preparations and miotics	MR Egger	49	0.00964759	0.0513962	0.851912	Inverse variance weighted	52.2195	48	0.313389	-0.00599609	0.00604246	0.32612		0.992801
TG	ATC_S01E	Triglyceride	Antiglaucoma preparations and miotics	Simple mode	49	-0.0122608	0.0871632	0.888723	Inverse variance weighted	52.2195	48	0.313389	-0.00599609	0.00604246	0.32612
TG	ATC_S01E	Triglyceride	Antiglaucoma preparations and miotics	Weighted median	49	-0.00833506	0.0470947	0.85952	Inverse variance weighted	52.2195	48	0.313389	-0.00599609	0.00604246	0.32612
TG	ATC_S01E	Triglyceride	Antiglaucoma preparations and miotics	Weighted mode	49	-0.0189494	0.0378901	0.61928	Inverse variance weighted	52.2195	48	0.313389	-0.00599609	0.00604246	0.32612
TG	Atrial_Flutter	Triglyceride	Atrial flutter/fibrillation	Inverse variance weighted	49	-0.0418759	0.0472754	0.375733	MR Egger	52.8315	47	0.259008	-0.00304157	0.00871754	0.728721	0.999514
TG	Atrial_Flutter	Triglyceride	Atrial flutter/fibrillation	MR Egger	49	-0.0221087	0.0740706	0.766652	MR Egger	52.8315	47	0.259008	-0.00304157	0.00871754	0.728721		0.992801
TG	Atrial_Flutter	Triglyceride	Atrial flutter/fibrillation	Simple mode	49	-0.0124441	0.12138	0.918769	MR Egger	52.8315	47	0.259008	-0.00304157	0.00871754	0.728721
TG	Atrial_Flutter	Triglyceride	Atrial flutter/fibrillation	Weighted median	49	-0.0175038	0.0651288	0.788117	MR Egger	52.8315	47	0.259008	-0.00304157	0.00871754	0.728721
TG	Atrial_Flutter	Triglyceride	Atrial flutter/fibrillation	Weighted mode	49	-0.024593	0.0560872	0.663007	MR Egger	52.8315	47	0.259008	-0.00304157	0.00871754	0.728721
TG	BrC	Triglyceride	Breast cancer	Inverse variance weighted	49	-0.0461429	0.0241787	0.0563382	MR Egger	59.9211	47	0.0977552	-0.0014848	0.00445608	0.740459	0.971939
TG	BrC	Triglyceride	Breast cancer	MR Egger	49	-0.0364926	0.0378737	0.340211	MR Egger	59.9211	47	0.0977552	-0.0014848	0.00445608	0.740459		0.992801
TG	BrC	Triglyceride	Breast cancer	Simple mode	49	-0.0756683	0.0683104	0.273506	MR Egger	59.9211	47	0.0977552	-0.0014848	0.00445608	0.740459
TG	BrC	Triglyceride	Breast cancer	Weighted median	49	-0.0206324	0.0329534	0.531244	MR Egger	59.9211	47	0.0977552	-0.0014848	0.00445608	0.740459
TG	BrC	Triglyceride	Breast cancer	Weighted mode	49	-0.0322526	0.0253656	0.209674	MR Egger	59.9211	47	0.0977552	-0.0014848	0.00445608	0.740459
TG	Cardiac_Valvular_Disease	Triglyceride	Cardiac valvular disease	Inverse variance weighted	49	-0.066066	0.0523306	0.206779	MR Egger	28.5594	47	0.98456	-0.00141253	0.00956209	0.883195	0.999514
TG	Cardiac_Valvular_Disease	Triglyceride	Cardiac valvular disease	MR Egger	49	-0.0568893	0.0812257	0.48714	MR Egger	28.5594	47	0.98456	-0.00141253	0.00956209	0.883195		0.992801
TG	Cardiac_Valvular_Disease	Triglyceride	Cardiac valvular disease	Simple mode	49	-0.0667135	0.13954	0.634752	MR Egger	28.5594	47	0.98456	-0.00141253	0.00956209	0.883195
TG	Cardiac_Valvular_Disease	Triglyceride	Cardiac valvular disease	Weighted median	49	-0.0417781	0.0722153	0.562912	MR Egger	28.5594	47	0.98456	-0.00141253	0.00956209	0.883195
TG	Cardiac_Valvular_Disease	Triglyceride	Cardiac valvular disease	Weighted mode	49	-0.0314374	0.0640465	0.625767	MR Egger	28.5594	47	0.98456	-0.00141253	0.00956209	0.883195
TG	Cataract	Triglyceride	Cataract	Inverse variance weighted	49	-0.00811287	0.0170524	0.634245	MR Egger	66.7384	47	0.0306123	0.00247582	0.0031257	0.432292	0.999514
TG	Cataract	Triglyceride	Cataract	MR Egger	49	-0.0242114	0.0265733	0.366882	MR Egger	66.7384	47	0.0306123	0.00247582	0.0031257	0.432292		0.992801
TG	Cataract	Triglyceride	Cataract	Simple mode	49	-0.0591398	0.0428284	0.173719	MR Egger	66.7384	47	0.0306123	0.00247582	0.0031257	0.432292
TG	Cataract	Triglyceride	Cataract	Weighted median	49	-0.00841455	0.0230909	0.715552	MR Egger	66.7384	47	0.0306123	0.00247582	0.0031257	0.432292
TG	Cataract	Triglyceride	Cataract	Weighted mode	49	-0.0136496	0.018562	0.465702	MR Egger	66.7384	47	0.0306123	0.00247582	0.0031257	0.432292
TG	CeAn	Triglyceride	Cerebral aneurysm	Inverse variance weighted	49	-0.0421642	0.0367995	0.251886	Inverse variance weighted	38.6462	48	0.830356	0.00936017	0.00671947	0.170176	0.999514
TG	CeAn	Triglyceride	Cerebral aneurysm	MR Egger	49	-0.10306	0.0571427	0.0777127	Inverse variance weighted	38.6462	48	0.830356	0.00936017	0.00671947	0.170176		0.992801
TG	CeAn	Triglyceride	Cerebral aneurysm	Simple mode	49	-0.0530752	0.106448	0.620336	Inverse variance weighted	38.6462	48	0.830356	0.00936017	0.00671947	0.170176
TG	CeAn	Triglyceride	Cerebral aneurysm	Weighted median	49	-0.0469484	0.0549372	0.392782	Inverse variance weighted	38.6462	48	0.830356	0.00936017	0.00671947	0.170176
TG	CeAn	Triglyceride	Cerebral aneurysm	Weighted mode	49	-0.0462377	0.0479728	0.339961	Inverse variance weighted	38.6462	48	0.830356	0.00936017	0.00671947	0.170176
TG	CeC	Triglyceride	Cervical cancer	Inverse variance weighted	49	-0.0616551	0.0519506	0.235306	MR Egger	35.621	47	0.887662	-0.00343411	0.00949279	0.719153	0.999514
TG	CeC	Triglyceride	Cervical cancer	MR Egger	49	-0.039334	0.0806594	0.628061	MR Egger	35.621	47	0.887662	-0.00343411	0.00949279	0.719153		0.992801
TG	CeC	Triglyceride	Cervical cancer	Simple mode	49	-0.0389314	0.136548	0.776785	MR Egger	35.621	47	0.887662	-0.00343411	0.00949279	0.719153
TG	CeC	Triglyceride	Cervical cancer	Weighted median	49	-0.0433184	0.0764899	0.571171	MR Egger	35.621	47	0.887662	-0.00343411	0.00949279	0.719153
TG	CeC	Triglyceride	Cervical cancer	Weighted mode	49	-0.0589881	0.0621222	0.347098	MR Egger	35.621	47	0.887662	-0.00343411	0.00949279	0.719153
TG	CHB	Triglyceride	Chronic hepatitis B	Inverse variance weighted	49	0.0286356	0.0565039	0.612303	MR Egger	41.9469	47	0.681419	-0.00366707	0.0103231	0.724008	0.999514
TG	CHB	Triglyceride	Chronic hepatitis B	MR Egger	49	0.0524926	0.0877674	0.552653	MR Egger	41.9469	47	0.681419	-0.00366707	0.0103231	0.724008		0.992801
TG	CHB	Triglyceride	Chronic hepatitis B	Simple mode	49	-0.158229	0.151911	0.302821	MR Egger	41.9469	47	0.681419	-0.00366707	0.0103231	0.724008
TG	CHB	Triglyceride	Chronic hepatitis B	Weighted median	49	0.0134543	0.0801055	0.866617	MR Egger	41.9469	47	0.681419	-0.00366707	0.0103231	0.724008
TG	CHB	Triglyceride	Chronic hepatitis B	Weighted mode	49	-0.0197282	0.0691655	0.776694	MR Egger	41.9469	47	0.681419	-0.00366707	0.0103231	0.724008
TG	CHC	Triglyceride	Chronic hepatitis C	Inverse variance weighted	49	-0.0571603	0.0289118	0.0480349	MR Egger	45.0471	47	0.553779	-0.00374347	0.00528134	0.481943	0.961557
TG	CHC	Triglyceride	Chronic hepatitis C	MR Egger	49	-0.0328467	0.0448611	0.46769	MR Egger	45.0471	47	0.553779	-0.00374347	0.00528134	0.481943		0.992801
TG	CHC	Triglyceride	Chronic hepatitis C	Simple mode	49	-0.0353842	0.0723089	0.626824	MR Egger	45.0471	47	0.553779	-0.00374347	0.00528134	0.481943
TG	CHC	Triglyceride	Chronic hepatitis C	Weighted median	49	-0.0686599	0.0414221	0.0974048	MR Egger	45.0471	47	0.553779	-0.00374347	0.00528134	0.481943
TG	CHC	Triglyceride	Chronic hepatitis C	Weighted mode	49	-0.0474729	0.0333562	0.161142	MR Egger	45.0471	47	0.553779	-0.00374347	0.00528134	0.481943
TG	CHF	Triglyceride	Chronic heart failure	Inverse variance weighted	49	0.0122952	0.0287525	0.668928	MR Egger	56.4947	47	0.161593	-0.000174108	0.00530605	0.973963	0.999514
TG	CHF	Triglyceride	Chronic heart failure	MR Egger	49	0.0134275	0.045112	0.767284	MR Egger	56.4947	47	0.161593	-0.000174108	0.00530605	0.973963		0.992801
TG	CHF	Triglyceride	Chronic heart failure	Simple mode	49	0.0687032	0.0812822	0.402169	MR Egger	56.4947	47	0.161593	-0.000174108	0.00530605	0.973963
TG	CHF	Triglyceride	Chronic heart failure	Weighted median	49	0.0123774	0.0378814	0.743864	MR Egger	56.4947	47	0.161593	-0.000174108	0.00530605	0.973963
TG	CHF	Triglyceride	Chronic heart failure	Weighted mode	49	0.0138545	0.035147	0.695189	MR Egger	56.4947	47	0.161593	-0.000174108	0.00530605	0.973963
TG	Cholecystitis	Triglyceride	Cholecystitis	Inverse variance weighted	49	-0.0260791	0.0547235	0.633674	Inverse variance weighted	41.014	48	0.75235	-0.0141849	0.00999109	0.162279	0.999514
TG	Cholecystitis	Triglyceride	Cholecystitis	MR Egger	49	0.0661537	0.0849411	0.43999	Inverse variance weighted	41.014	48	0.75235	-0.0141849	0.00999109	0.162279		0.992801
TG	Cholecystitis	Triglyceride	Cholecystitis	Simple mode	49	-0.0959491	0.146572	0.515836	Inverse variance weighted	41.014	48	0.75235	-0.0141849	0.00999109	0.162279
TG	Cholecystitis	Triglyceride	Cholecystitis	Weighted median	49	-0.00151116	0.0785069	0.984643	Inverse variance weighted	41.014	48	0.75235	-0.0141849	0.00999109	0.162279
TG	Cholecystitis	Triglyceride	Cholecystitis	Weighted mode	49	9.1e-05	0.0628604	0.99885	Inverse variance weighted	41.014	48	0.75235	-0.0141849	0.00999109	0.162279
TG	Cholelithiasis	Triglyceride	Cholelithiasis	Inverse variance weighted	47	-0.0537813	0.0281841	0.0563633	MR Egger	58.0618	45	0.0915562	0.000649915	0.00522954	0.901649	0.971939
TG	Cholelithiasis	Triglyceride	Cholelithiasis	MR Egger	47	-0.0579987	0.044309	0.197193	MR Egger	58.0618	45	0.0915562	0.000649915	0.00522954	0.901649		0.992166
TG	Cholelithiasis	Triglyceride	Cholelithiasis	Simple mode	47	-0.0897814	0.100306	0.375407	MR Egger	58.0618	45	0.0915562	0.000649915	0.00522954	0.901649
TG	Cholelithiasis	Triglyceride	Cholelithiasis	Weighted median	47	-0.0124969	0.0378593	0.741335	MR Egger	58.0618	45	0.0915562	0.000649915	0.00522954	0.901649
TG	Cholelithiasis	Triglyceride	Cholelithiasis	Weighted mode	47	-0.0171321	0.0304109	0.575929	MR Egger	58.0618	45	0.0915562	0.000649915	0.00522954	0.901649
TG	Chronic_Renal_Failure	Triglyceride	Chronic renal failure	Inverse variance weighted	49	-0.0442531	0.0662873	0.504392	MR Egger	59.8669	47	0.0985799	-0.00410484	0.0122166	0.738363	0.999514
TG	Chronic_Renal_Failure	Triglyceride	Chronic renal failure	MR Egger	49	-0.0175629	0.103858	0.86644	MR Egger	59.8669	47	0.0985799	-0.00410484	0.0122166	0.738363		0.992801
TG	Chronic_Renal_Failure	Triglyceride	Chronic renal failure	Simple mode	49	-0.0681308	0.170501	0.691229	MR Egger	59.8669	47	0.0985799	-0.00410484	0.0122166	0.738363
TG	Chronic_Renal_Failure	Triglyceride	Chronic renal failure	Weighted median	49	0.00139501	0.0866957	0.987162	MR Egger	59.8669	47	0.0985799	-0.00410484	0.0122166	0.738363
TG	Chronic_Renal_Failure	Triglyceride	Chronic renal failure	Weighted mode	49	-0.00812013	0.0690927	0.906934	MR Egger	59.8669	47	0.0985799	-0.00410484	0.0122166	0.738363
TG	Chronic_Sinusitis	Triglyceride	Chronic sinusitis	Inverse variance weighted	49	-0.00168196	0.0384733	0.96513	MR Egger	34.6601	47	0.909004	0.000630873	0.00702642	0.928839	0.999514
TG	Chronic_Sinusitis	Triglyceride	Chronic sinusitis	MR Egger	49	-0.00578474	0.0597348	0.923265	MR Egger	34.6601	47	0.909004	0.000630873	0.00702642	0.928839		0.992801
TG	Chronic_Sinusitis	Triglyceride	Chronic sinusitis	Simple mode	49	0.0424208	0.0999135	0.673043	MR Egger	34.6601	47	0.909004	0.000630873	0.00702642	0.928839
TG	Chronic_Sinusitis	Triglyceride	Chronic sinusitis	Weighted median	49	0.000728762	0.0559714	0.989612	MR Egger	34.6601	47	0.909004	0.000630873	0.00702642	0.928839
TG	Chronic_Sinusitis	Triglyceride	Chronic sinusitis	Weighted mode	49	0.00409359	0.0482159	0.932693	MR Egger	34.6601	47	0.909004	0.000630873	0.00702642	0.928839
TG	Cirrhosis	Triglyceride	Cirrhosis	Inverse variance weighted	48	-0.0836135	0.0542926	0.123547	Inverse variance weighted	50.963	47	0.320551	-0.017411	0.00973176	0.0801857	0.999514
TG	Cirrhosis	Triglyceride	Cirrhosis	MR Egger	48	0.0288441	0.0822611	0.727458	Inverse variance weighted	50.963	47	0.320551	-0.017411	0.00973176	0.0801857		0.992872
TG	Cirrhosis	Triglyceride	Cirrhosis	Simple mode	48	0.0298576	0.130927	0.820598	Inverse variance weighted	50.963	47	0.320551	-0.017411	0.00973176	0.0801857
TG	Cirrhosis	Triglyceride	Cirrhosis	Weighted median	48	-0.0233605	0.0751131	0.755797	Inverse variance weighted	50.963	47	0.320551	-0.017411	0.00973176	0.0801857
TG	Cirrhosis	Triglyceride	Cirrhosis	Weighted mode	48	-0.0303781	0.0619622	0.626225	Inverse variance weighted	50.963	47	0.320551	-0.017411	0.00973176	0.0801857
TG	Colon_polyp	Triglyceride	Colon polyp	Inverse variance weighted	49	-0.0338342	0.047558	0.476817	MR Egger	58.5331	47	0.120658	0.00705515	0.00871928	0.42251	0.999514
TG	Colon_polyp	Triglyceride	Colon polyp	MR Egger	49	-0.0796673	0.0740721	0.287625	MR Egger	58.5331	47	0.120658	0.00705515	0.00871928	0.42251		0.992801
TG	Colon_polyp	Triglyceride	Colon polyp	Simple mode	49	0.0768484	0.131108	0.560523	MR Egger	58.5331	47	0.120658	0.00705515	0.00871928	0.42251
TG	Colon_polyp	Triglyceride	Colon polyp	Weighted median	49	-0.0201983	0.0637671	0.751432	MR Egger	58.5331	47	0.120658	0.00705515	0.00871928	0.42251
TG	Colon_polyp	Triglyceride	Colon polyp	Weighted mode	49	-0.0489285	0.0506329	0.338719	MR Egger	58.5331	47	0.120658	0.00705515	0.00871928	0.42251
TG	Compression_Fracture	Triglyceride	Compression_ fracture	Inverse variance weighted	49	0.0601254	0.0439619	0.171415	MR Egger	59.9565	47	0.0972205	0.00510706	0.00778118	0.514809	0.999514
TG	Compression_Fracture	Triglyceride	Compression_ fracture	MR Egger	49	0.026418	0.0677745	0.69845	MR Egger	59.9565	47	0.0972205	0.00510706	0.00778118	0.514809		0.992801
TG	Compression_Fracture	Triglyceride	Compression_ fracture	Simple mode	49	0.166748	0.11629	0.158086	MR Egger	59.9565	47	0.0972205	0.00510706	0.00778118	0.514809
TG	Compression_Fracture	Triglyceride	Compression_ fracture	Weighted median	49	0.0388473	0.0617091	0.529007	MR Egger	59.9565	47	0.0972205	0.00510706	0.00778118	0.514809
TG	Compression_Fracture	Triglyceride	Compression_ fracture	Weighted mode	49	0.0546818	0.046856	0.248968	MR Egger	59.9565	47	0.0972205	0.00510706	0.00778118	0.514809
TG	COPD	Triglyceride	Chronic obstructive pulmonary disease	Inverse variance weighted	49	-0.0761277	0.0757427	0.314858	Inverse variance weighted	60.6154	48	0.104532	-0.0141413	0.0138192	0.311401	0.999514
TG	COPD	Triglyceride	Chronic obstructive pulmonary disease	MR Egger	49	0.0159645	0.117603	0.892599	Inverse variance weighted	60.6154	48	0.104532	-0.0141413	0.0138192	0.311401		0.992801
TG	COPD	Triglyceride	Chronic obstructive pulmonary disease	Simple mode	49	-0.118567	0.177791	0.508034	Inverse variance weighted	60.6154	48	0.104532	-0.0141413	0.0138192	0.311401
TG	COPD	Triglyceride	Chronic obstructive pulmonary disease	Weighted median	49	-0.0662233	0.0947726	0.484702	Inverse variance weighted	60.6154	48	0.104532	-0.0141413	0.0138192	0.311401
TG	COPD	Triglyceride	Chronic obstructive pulmonary disease	Weighted mode	49	-0.0817124	0.0801541	0.313104	Inverse variance weighted	60.6154	48	0.104532	-0.0141413	0.0138192	0.311401
TG	CRC	Triglyceride	Colorectal cancer	Inverse variance weighted	49	-0.0330412	0.0301648	0.27336	MR Egger	39.0756	47	0.787727	-0.00209219	0.00550768	0.705754	0.999514
TG	CRC	Triglyceride	Colorectal cancer	MR Egger	49	-0.0194451	0.0468078	0.679722	MR Egger	39.0756	47	0.787727	-0.00209219	0.00550768	0.705754		0.992801
TG	CRC	Triglyceride	Colorectal cancer	Simple mode	49	-0.00462556	0.0830288	0.955804	MR Egger	39.0756	47	0.787727	-0.00209219	0.00550768	0.705754
TG	CRC	Triglyceride	Colorectal cancer	Weighted median	49	-0.002626	0.0425461	0.950785	MR Egger	39.0756	47	0.787727	-0.00209219	0.00550768	0.705754
TG	CRC	Triglyceride	Colorectal cancer	Weighted mode	49	-0.0166725	0.0381577	0.664116	MR Egger	39.0756	47	0.787727	-0.00209219	0.00550768	0.705754
TG	CSOM	Triglyceride	Chronic suppurative otitis media	Inverse variance weighted	49	0.020141	0.0505712	0.690432	Inverse variance weighted	32.3819	48	0.959024	-0.0115943	0.00923716	0.215619	0.999514
TG	CSOM	Triglyceride	Chronic suppurative otitis media	MR Egger	49	0.0954925	0.0784943	0.229848	Inverse variance weighted	32.3819	48	0.959024	-0.0115943	0.00923716	0.215619		0.992801
TG	CSOM	Triglyceride	Chronic suppurative otitis media	Simple mode	49	-0.068867	0.147948	0.643692	Inverse variance weighted	32.3819	48	0.959024	-0.0115943	0.00923716	0.215619
TG	CSOM	Triglyceride	Chronic suppurative otitis media	Weighted median	49	0.020985	0.0694365	0.762486	Inverse variance weighted	32.3819	48	0.959024	-0.0115943	0.00923716	0.215619
TG	CSOM	Triglyceride	Chronic suppurative otitis media	Weighted mode	49	0.0297748	0.0628791	0.637986	Inverse variance weighted	32.3819	48	0.959024	-0.0115943	0.00923716	0.215619
TG	EnC	Triglyceride	Endometrial cancer	Inverse variance weighted	49	0.0194804	0.0485272	0.688101	MR Egger	51.1618	47	0.313645	0.00406024	0.0089403	0.651811	0.999514
TG	EnC	Triglyceride	Endometrial cancer	MR Egger	49	-0.00690219	0.0759552	0.927981	MR Egger	51.1618	47	0.313645	0.00406024	0.0089403	0.651811		0.992801
TG	EnC	Triglyceride	Endometrial cancer	Simple mode	49	-0.0148842	0.126071	0.906512	MR Egger	51.1618	47	0.313645	0.00406024	0.0089403	0.651811
TG	EnC	Triglyceride	Endometrial cancer	Weighted median	49	0.00947703	0.0704969	0.893061	MR Egger	51.1618	47	0.313645	0.00406024	0.0089403	0.651811
TG	EnC	Triglyceride	Endometrial cancer	Weighted mode	49	-0.0148842	0.0551195	0.788291	MR Egger	51.1618	47	0.313645	0.00406024	0.0089403	0.651811
TG	Endometriosis	Triglyceride	Endometriosis	Inverse variance weighted	49	0.0179665	0.0386696	0.642206	MR Egger	33.7404	47	0.926764	-0.00340092	0.00706369	0.63242	0.999514
TG	Endometriosis	Triglyceride	Endometriosis	MR Egger	49	0.0400546	0.0600001	0.50767	MR Egger	33.7404	47	0.926764	-0.00340092	0.00706369	0.63242		0.992801
TG	Endometriosis	Triglyceride	Endometriosis	Simple mode	49	0.0214194	0.114238	0.852061	MR Egger	33.7404	47	0.926764	-0.00340092	0.00706369	0.63242
TG	Endometriosis	Triglyceride	Endometriosis	Weighted median	49	0.00908085	0.0542388	0.867037	MR Egger	33.7404	47	0.926764	-0.00340092	0.00706369	0.63242
TG	Endometriosis	Triglyceride	Endometriosis	Weighted mode	49	0.0214194	0.0458859	0.642758	MR Egger	33.7404	47	0.926764	-0.00340092	0.00706369	0.63242
TG	Epilepsy	Triglyceride	Epilepsy	Inverse variance weighted	49	-0.0950755	0.0500992	0.0577295	MR Egger	45.7286	47	0.525256	-0.00278051	0.00915398	0.76266	0.971939
TG	Epilepsy	Triglyceride	Epilepsy	MR Egger	49	-0.0769928	0.0778072	0.32747	MR Egger	45.7286	47	0.525256	-0.00278051	0.00915398	0.76266		0.992801
TG	Epilepsy	Triglyceride	Epilepsy	Simple mode	49	-0.315021	0.178315	0.0836435	MR Egger	45.7286	47	0.525256	-0.00278051	0.00915398	0.76266
TG	Epilepsy	Triglyceride	Epilepsy	Weighted median	49	0.00264917	0.0767989	0.972482	MR Egger	45.7286	47	0.525256	-0.00278051	0.00915398	0.76266
TG	Epilepsy	Triglyceride	Epilepsy	Weighted mode	49	-0.00512827	0.0650878	0.937527	MR Egger	45.7286	47	0.525256	-0.00278051	0.00915398	0.76266
TG	Food_Allergy	Triglyceride	Food allergy	Inverse variance weighted	49	0.0207867	0.0346274	0.548309	MR Egger	41.1944	47	0.710839	-0.00455803	0.00632191	0.474488	0.999514
TG	Food_Allergy	Triglyceride	Food allergy	MR Egger	49	0.0504031	0.0537254	0.352958	MR Egger	41.1944	47	0.710839	-0.00455803	0.00632191	0.474488		0.992801
TG	Food_Allergy	Triglyceride	Food allergy	Simple mode	49	-0.0538536	0.110873	0.629373	MR Egger	41.1944	47	0.710839	-0.00455803	0.00632191	0.474488
TG	Food_Allergy	Triglyceride	Food allergy	Weighted median	49	-0.00120668	0.0493522	0.980493	MR Egger	41.1944	47	0.710839	-0.00455803	0.00632191	0.474488
TG	Food_Allergy	Triglyceride	Food allergy	Weighted mode	49	0.0014549	0.043444	0.973423	MR Egger	41.1944	47	0.710839	-0.00455803	0.00632191	0.474488
TG	GaC	Triglyceride	Gastric cancer	Inverse variance weighted	48	0.00779427	0.0382044	0.838342	MR Egger	52.1606	46	0.246831	0.00402242	0.0070978	0.573664	0.999514
TG	GaC	Triglyceride	Gastric cancer	MR Egger	48	-0.0181804	0.0598474	0.762666	MR Egger	52.1606	46	0.246831	0.00402242	0.0070978	0.573664		0.992915
TG	GaC	Triglyceride	Gastric cancer	Simple mode	48	-0.0759271	0.100882	0.455422	MR Egger	52.1606	46	0.246831	0.00402242	0.0070978	0.573664
TG	GaC	Triglyceride	Gastric cancer	Weighted median	48	-0.0221115	0.0538591	0.681408	MR Egger	52.1606	46	0.246831	0.00402242	0.0070978	0.573664
TG	GaC	Triglyceride	Gastric cancer	Weighted mode	48	-0.0258109	0.0430319	0.551515	MR Egger	52.1606	46	0.246831	0.00402242	0.0070978	0.573664
TG	Gastric_Ulcer	Triglyceride	Gastric ulcer	Inverse variance weighted	49	0.00611263	0.0251855	0.808235	Inverse variance weighted	43.7967	48	0.645645	0.00613263	0.00459944	0.188846	0.999514
TG	Gastric_Ulcer	Triglyceride	Gastric ulcer	MR Egger	49	-0.0337437	0.0390876	0.392366	Inverse variance weighted	43.7967	48	0.645645	0.00613263	0.00459944	0.188846		0.992801
TG	Gastric_Ulcer	Triglyceride	Gastric ulcer	Simple mode	49	-0.0314407	0.074897	0.676515	Inverse variance weighted	43.7967	48	0.645645	0.00613263	0.00459944	0.188846
TG	Gastric_Ulcer	Triglyceride	Gastric ulcer	Weighted median	49	-0.0261735	0.0369277	0.478463	Inverse variance weighted	43.7967	48	0.645645	0.00613263	0.00459944	0.188846
TG	Gastric_Ulcer	Triglyceride	Gastric ulcer	Weighted mode	49	-0.0271362	0.0306717	0.380712	Inverse variance weighted	43.7967	48	0.645645	0.00613263	0.00459944	0.188846
TG	GD	Triglyceride	Graves' disease	Inverse variance weighted	49	0.0345965	0.0373076	0.353755	MR Egger	49.4627	47	0.37515	-0.00152977	0.00687556	0.824894	0.999514
TG	GD	Triglyceride	Graves' disease	MR Egger	49	0.0445587	0.0585218	0.45022	MR Egger	49.4627	47	0.37515	-0.00152977	0.00687556	0.824894		0.992801
TG	GD	Triglyceride	Graves' disease	Simple mode	49	-0.0130408	0.103135	0.899908	MR Egger	49.4627	47	0.37515	-0.00152977	0.00687556	0.824894
TG	GD	Triglyceride	Graves' disease	Weighted median	49	0.015709	0.0559603	0.778927	MR Egger	49.4627	47	0.37515	-0.00152977	0.00687556	0.824894
TG	GD	Triglyceride	Graves' disease	Weighted mode	49	0.00710772	0.043313	0.87034	MR Egger	49.4627	47	0.37515	-0.00152977	0.00687556	0.824894
TG	Glaucoma	Triglyceride	Glaucoma	Inverse variance weighted	49	-0.032429	0.0300035	0.279767	MR Egger	64.7751	47	0.0436629	-0.0029497	0.00552033	0.59563	0.999514
TG	Glaucoma	Triglyceride	Glaucoma	MR Egger	49	-0.0132403	0.0469408	0.779132	MR Egger	64.7751	47	0.0436629	-0.0029497	0.00552033	0.59563		0.992801
TG	Glaucoma	Triglyceride	Glaucoma	Simple mode	49	-0.00206678	0.0584125	0.971921	MR Egger	64.7751	47	0.0436629	-0.0029497	0.00552033	0.59563
TG	Glaucoma	Triglyceride	Glaucoma	Weighted median	49	-0.0239803	0.0344824	0.486781	MR Egger	64.7751	47	0.0436629	-0.0029497	0.00552033	0.59563
TG	Glaucoma	Triglyceride	Glaucoma	Weighted mode	49	-0.0203205	0.0307739	0.512207	MR Egger	64.7751	47	0.0436629	-0.0029497	0.00552033	0.59563
TG	Head_Injury	Triglyceride	Head injury	Inverse variance weighted	49	0.0745657	0.0574423	0.194254	MR Egger	34.0414	47	0.921235	0.000902856	0.010491	0.931784	0.999514
TG	Head_Injury	Triglyceride	Head injury	MR Egger	49	0.0686971	0.0891611	0.444869	MR Egger	34.0414	47	0.921235	0.000902856	0.010491	0.931784		0.992801
TG	Head_Injury	Triglyceride	Head injury	Simple mode	49	0.0367083	0.148377	0.805655	MR Egger	34.0414	47	0.921235	0.000902856	0.010491	0.931784
TG	Head_Injury	Triglyceride	Head injury	Weighted median	49	0.0455642	0.0822573	0.579632	MR Egger	34.0414	47	0.921235	0.000902856	0.010491	0.931784
TG	Head_Injury	Triglyceride	Head injury	Weighted mode	49	0.0367083	0.068981	0.597077	MR Egger	34.0414	47	0.921235	0.000902856	0.010491	0.931784
TG	Hearing_Loss	Triglyceride	Hearing loss, difficulty in hearing	Inverse variance weighted	49	0.00440447	0.0430637	0.918536	MR Egger	47.0785	47	0.469348	-0.0068886	0.00787161	0.38596	0.999514
TG	Hearing_Loss	Triglyceride	Hearing loss, difficulty in hearing	MR Egger	49	0.0491711	0.066891	0.465935	MR Egger	47.0785	47	0.469348	-0.0068886	0.00787161	0.38596		0.992801
TG	Hearing_Loss	Triglyceride	Hearing loss, difficulty in hearing	Simple mode	49	-0.0254461	0.126891	0.84191	MR Egger	47.0785	47	0.469348	-0.0068886	0.00787161	0.38596
TG	Hearing_Loss	Triglyceride	Hearing loss, difficulty in hearing	Weighted median	49	0.00163032	0.0634831	0.979512	MR Egger	47.0785	47	0.469348	-0.0068886	0.00787161	0.38596
TG	Hearing_Loss	Triglyceride	Hearing loss, difficulty in hearing	Weighted mode	49	0.019457	0.0534287	0.717332	MR Egger	47.0785	47	0.469348	-0.0068886	0.00787161	0.38596
TG	HepC	Triglyceride	Hepatic cancer	Inverse variance weighted	49	-0.026276	0.0679226	0.698865	MR Egger	42.8709	47	0.644195	-0.0114013	0.0123845	0.361955	0.999514
TG	HepC	Triglyceride	Hepatic cancer	MR Egger	49	0.0478247	0.10532	0.651854	MR Egger	42.8709	47	0.644195	-0.0114013	0.0123845	0.361955		0.992801
TG	HepC	Triglyceride	Hepatic cancer	Simple mode	49	0.0838148	0.179838	0.643282	MR Egger	42.8709	47	0.644195	-0.0114013	0.0123845	0.361955
TG	HepC	Triglyceride	Hepatic cancer	Weighted median	49	-0.00871352	0.0966301	0.928149	MR Egger	42.8709	47	0.644195	-0.0114013	0.0123845	0.361955
TG	HepC	Triglyceride	Hepatic cancer	Weighted mode	49	-0.0151354	0.082534	0.855269	MR Egger	42.8709	47	0.644195	-0.0114013	0.0123845	0.361955
TG	Iron_Deficiency_Anemia	Triglyceride	Iron deficiency anemia	Inverse variance weighted	49	0.0186299	0.0277119	0.501411	Inverse variance weighted	45.3185	48	0.58337	0.00722224	0.00506044	0.160133	0.999514
TG	Iron_Deficiency_Anemia	Triglyceride	Iron deficiency anemia	MR Egger	49	-0.0283094	0.0430075	0.513593	Inverse variance weighted	45.3185	48	0.58337	0.00722224	0.00506044	0.160133		0.992801
TG	Iron_Deficiency_Anemia	Triglyceride	Iron deficiency anemia	Simple mode	49	0.0303428	0.0684479	0.659542	Inverse variance weighted	45.3185	48	0.58337	0.00722224	0.00506044	0.160133
TG	Iron_Deficiency_Anemia	Triglyceride	Iron deficiency anemia	Weighted median	49	-0.0124345	0.0403123	0.757736	Inverse variance weighted	45.3185	48	0.58337	0.00722224	0.00506044	0.160133
TG	Iron_Deficiency_Anemia	Triglyceride	Iron deficiency anemia	Weighted mode	49	-0.0111801	0.0334759	0.739854	Inverse variance weighted	45.3185	48	0.58337	0.00722224	0.00506044	0.160133
TG	IS	Triglyceride	Ischemic stroke	Inverse variance weighted	49	0.00463255	0.0195928	0.81309	MR Egger	49.6599	47	0.36774	0.0025712	0.00359514	0.478032	0.999514
TG	IS	Triglyceride	Ischemic stroke	MR Egger	49	-0.0121045	0.0305859	0.694077	MR Egger	49.6599	47	0.36774	0.0025712	0.00359514	0.478032		0.992801
TG	IS	Triglyceride	Ischemic stroke	Simple mode	49	0.022636	0.0527552	0.669788	MR Egger	49.6599	47	0.36774	0.0025712	0.00359514	0.478032
TG	IS	Triglyceride	Ischemic stroke	Weighted median	49	-0.00855737	0.0272241	0.75327	MR Egger	49.6599	47	0.36774	0.0025712	0.00359514	0.478032
TG	IS	Triglyceride	Ischemic stroke	Weighted mode	49	-0.00519663	0.0217635	0.812295	MR Egger	49.6599	47	0.36774	0.0025712	0.00359514	0.478032
TG	LuC	Triglyceride	Lung cancer	Inverse variance weighted	49	-0.0474844	0.0422532	0.261095	MR Egger	24.8286	47	0.996782	-0.0065005	0.00771768	0.403893	0.999514
TG	LuC	Triglyceride	Lung cancer	MR Egger	49	-0.00527053	0.0655526	0.936259	MR Egger	24.8286	47	0.996782	-0.0065005	0.00771768	0.403893		0.992801
TG	LuC	Triglyceride	Lung cancer	Simple mode	49	0.0699824	0.108505	0.52202	MR Egger	24.8286	47	0.996782	-0.0065005	0.00771768	0.403893
TG	LuC	Triglyceride	Lung cancer	Weighted median	49	-0.00625097	0.0599465	0.91695	MR Egger	24.8286	47	0.996782	-0.0065005	0.00771768	0.403893
TG	LuC	Triglyceride	Lung cancer	Weighted mode	49	-0.0289021	0.0510419	0.573866	MR Egger	24.8286	47	0.996782	-0.0065005	0.00771768	0.403893
TG	MI	Triglyceride	Myocardial infarction	Inverse variance weighted	49	0.125432	0.0312695	6.04e-05	MR Egger	58.0087	47	0.130331	-0.00493064	0.00603219	0.417831	0.016906
TG	MI	Triglyceride	Myocardial infarction	MR Egger	49	0.154939	0.0478304	0.00220204	MR Egger	58.0087	47	0.130331	-0.00493064	0.00603219	0.417831		0.992801
TG	MI	Triglyceride	Myocardial infarction	Simple mode	49	0.0577185	0.109433	0.600324	MR Egger	58.0087	47	0.130331	-0.00493064	0.00603219	0.417831
TG	MI	Triglyceride	Myocardial infarction	Weighted median	49	0.198855	0.0456075	1.3e-05	MR Egger	58.0087	47	0.130331	-0.00493064	0.00603219	0.417831
TG	MI	Triglyceride	Myocardial infarction	Weighted mode	49	0.131027	0.0378244	0.00112971	MR Egger	58.0087	47	0.130331	-0.00493064	0.00603219	0.417831
TG	Osteoporosis	Triglyceride	Osteoporosis	Inverse variance weighted	49	0.00320874	0.0193799	0.868495	MR Egger	49.1601	47	0.386656	-0.0019478	0.00356477	0.587374	0.999514
TG	Osteoporosis	Triglyceride	Osteoporosis	MR Egger	49	0.0158832	0.0303186	0.602826	MR Egger	49.1601	47	0.386656	-0.0019478	0.00356477	0.587374		0.992801
TG	Osteoporosis	Triglyceride	Osteoporosis	Simple mode	49	0.000110484	0.0566123	0.998451	MR Egger	49.1601	47	0.386656	-0.0019478	0.00356477	0.587374
TG	Osteoporosis	Triglyceride	Osteoporosis	Weighted median	49	0.00760591	0.0300442	0.800147	MR Egger	49.1601	47	0.386656	-0.0019478	0.00356477	0.587374
TG	Osteoporosis	Triglyceride	Osteoporosis	Weighted mode	49	0.0207054	0.0223298	0.358434	MR Egger	49.1601	47	0.386656	-0.0019478	0.00356477	0.587374
TG	Ovarian_Cyst	Triglyceride	Ovarian cyst	Inverse variance weighted	49	0.00735533	0.0303307	0.808389	Inverse variance weighted	40.0918	48	0.784411	-0.0074705	0.00553907	0.183899	0.999514
TG	Ovarian_Cyst	Triglyceride	Ovarian cyst	MR Egger	49	0.055903	0.0470709	0.240946	Inverse variance weighted	40.0918	48	0.784411	-0.0074705	0.00553907	0.183899		0.992801
TG	Ovarian_Cyst	Triglyceride	Ovarian cyst	Simple mode	49	-0.0361125	0.0957905	0.707839	Inverse variance weighted	40.0918	48	0.784411	-0.0074705	0.00553907	0.183899
TG	Ovarian_Cyst	Triglyceride	Ovarian cyst	Weighted median	49	-0.0122211	0.0468674	0.794278	Inverse variance weighted	40.0918	48	0.784411	-0.0074705	0.00553907	0.183899
TG	Ovarian_Cyst	Triglyceride	Ovarian cyst	Weighted mode	49	-0.0055176	0.0374119	0.883369	Inverse variance weighted	40.0918	48	0.784411	-0.0074705	0.00553907	0.183899
TG	OvC	Triglyceride	Ovarian cancer	Inverse variance weighted	49	-0.0352066	0.055618	0.526729	MR Egger	46.8347	47	0.47935	-0.00156602	0.010166	0.878234	0.999514
TG	OvC	Triglyceride	Ovarian cancer	MR Egger	49	-0.0250353	0.0863315	0.773099	MR Egger	46.8347	47	0.47935	-0.00156602	0.010166	0.878234		0.992801
TG	OvC	Triglyceride	Ovarian cancer	Simple mode	49	-0.165152	0.158793	0.303527	MR Egger	46.8347	47	0.47935	-0.00156602	0.010166	0.878234
TG	OvC	Triglyceride	Ovarian cancer	Weighted median	49	-0.0252589	0.0842851	0.764418	MR Egger	46.8347	47	0.47935	-0.00156602	0.010166	0.878234
TG	OvC	Triglyceride	Ovarian cancer	Weighted mode	49	-0.0359698	0.070593	0.61271	MR Egger	46.8347	47	0.47935	-0.00156602	0.010166	0.878234
TG	PAD	Triglyceride	Peripheral arterial disease	Inverse variance weighted	49	-0.0521752	0.0605523	0.388877	MR Egger	65.5994	47	0.0376891	0.00622396	0.0111346	0.578833	0.999514
TG	PAD	Triglyceride	Peripheral arterial disease	MR Egger	49	-0.0926132	0.0946224	0.332707	MR Egger	65.5994	47	0.0376891	0.00622396	0.0111346	0.578833		0.992801
TG	PAD	Triglyceride	Peripheral arterial disease	Simple mode	49	-0.024804	0.153868	0.87261	MR Egger	65.5994	47	0.0376891	0.00622396	0.0111346	0.578833
TG	PAD	Triglyceride	Peripheral arterial disease	Weighted median	49	-0.0219413	0.0792254	0.78182	MR Egger	65.5994	47	0.0376891	0.00622396	0.0111346	0.578833
TG	PAD	Triglyceride	Peripheral arterial disease	Weighted mode	49	-0.0120643	0.0616332	0.845637	MR Egger	65.5994	47	0.0376891	0.00622396	0.0111346	0.578833
TG	Periodontal_Disease	Triglyceride	Periodontal disease	Inverse variance weighted	49	-0.00388085	0.0292087	0.894299	MR Egger	64.1151	47	0.0490195	-0.00343668	0.00536672	0.525043	0.999514
TG	Periodontal_Disease	Triglyceride	Periodontal disease	MR Egger	49	0.0184548	0.0456106	0.687596	MR Egger	64.1151	47	0.0490195	-0.00343668	0.00536672	0.525043		0.992801
TG	Periodontal_Disease	Triglyceride	Periodontal disease	Simple mode	49	0.0343045	0.069027	0.621478	MR Egger	64.1151	47	0.0490195	-0.00343668	0.00536672	0.525043
TG	Periodontal_Disease	Triglyceride	Periodontal disease	Weighted median	49	0.00545886	0.0349675	0.875944	MR Egger	64.1151	47	0.0490195	-0.00343668	0.00536672	0.525043
TG	Periodontal_Disease	Triglyceride	Periodontal disease	Weighted mode	49	-0.00261169	0.029385	0.929549	MR Egger	64.1151	47	0.0490195	-0.00343668	0.00536672	0.525043
TG	Pneumonia	Triglyceride	Pneumonia	Inverse variance weighted	49	0.0402027	0.0281284	0.15293	Inverse variance weighted	40.7636	48	0.761249	-0.00764935	0.00513739	0.143179	0.999514
TG	Pneumonia	Triglyceride	Pneumonia	MR Egger	49	0.0899139	0.0436563	0.0450009	Inverse variance weighted	40.7636	48	0.761249	-0.00764935	0.00513739	0.143179		0.992801
TG	Pneumonia	Triglyceride	Pneumonia	Simple mode	49	0.0470058	0.0764136	0.541362	Inverse variance weighted	40.7636	48	0.761249	-0.00764935	0.00513739	0.143179
TG	Pneumonia	Triglyceride	Pneumonia	Weighted median	49	0.0464651	0.0418461	0.266835	Inverse variance weighted	40.7636	48	0.761249	-0.00764935	0.00513739	0.143179
TG	Pneumonia	Triglyceride	Pneumonia	Weighted mode	49	0.0520339	0.0309801	0.0995354	Inverse variance weighted	40.7636	48	0.761249	-0.00764935	0.00513739	0.143179
TG	Pollinosis	Triglyceride	Pollinosis	Inverse variance weighted	49	-0.00176359	0.0180442	0.922141	MR Egger	43.5426	47	0.616568	0.00149679	0.00329499	0.651732	0.999514
TG	Pollinosis	Triglyceride	Pollinosis	MR Egger	49	-0.0114892	0.0279995	0.683424	MR Egger	43.5426	47	0.616568	0.00149679	0.00329499	0.651732		0.992801
TG	Pollinosis	Triglyceride	Pollinosis	Simple mode	49	0.016124	0.0531354	0.762857	MR Egger	43.5426	47	0.616568	0.00149679	0.00329499	0.651732
TG	Pollinosis	Triglyceride	Pollinosis	Weighted median	49	-0.00966144	0.0242867	0.690771	MR Egger	43.5426	47	0.616568	0.00149679	0.00329499	0.651732
TG	Pollinosis	Triglyceride	Pollinosis	Weighted mode	49	-0.00344211	0.0208321	0.869456	MR Egger	43.5426	47	0.616568	0.00149679	0.00329499	0.651732
TG	PTB	Triglyceride	Pulmonary tuberculosis	Inverse variance weighted	49	-0.030935	0.0304647	0.309898	MR Egger	43.3216	47	0.6257	-0.00320141	0.00556313	0.567718	0.999514
TG	PTB	Triglyceride	Pulmonary tuberculosis	MR Egger	49	-0.010135	0.0472705	0.831159	MR Egger	43.3216	47	0.6257	-0.00320141	0.00556313	0.567718		0.992801
TG	PTB	Triglyceride	Pulmonary tuberculosis	Simple mode	49	0.0232388	0.0854492	0.786819	MR Egger	43.3216	47	0.6257	-0.00320141	0.00556313	0.567718
TG	PTB	Triglyceride	Pulmonary tuberculosis	Weighted median	49	-0.0201207	0.0429289	0.639285	MR Egger	43.3216	47	0.6257	-0.00320141	0.00556313	0.567718
TG	PTB	Triglyceride	Pulmonary tuberculosis	Weighted mode	49	-0.0265518	0.0369935	0.476395	MR Egger	43.3216	47	0.6257	-0.00320141	0.00556313	0.567718
TG	Pyelonephritis	Triglyceride	Pyelonephritis	Inverse variance weighted	49	0.0359055	0.0421727	0.394551	MR Egger	44.706	47	0.568067	0.0067647	0.00770383	0.384359	0.999514
TG	Pyelonephritis	Triglyceride	Pyelonephritis	MR Egger	49	-0.0080687	0.065471	0.902442	MR Egger	44.706	47	0.568067	0.0067647	0.00770383	0.384359		0.992801
TG	Pyelonephritis	Triglyceride	Pyelonephritis	Simple mode	49	-0.0329807	0.121348	0.786951	MR Egger	44.706	47	0.568067	0.0067647	0.00770383	0.384359
TG	Pyelonephritis	Triglyceride	Pyelonephritis	Weighted median	49	0.00690965	0.0590424	0.906837	MR Egger	44.706	47	0.568067	0.0067647	0.00770383	0.384359
TG	Pyelonephritis	Triglyceride	Pyelonephritis	Weighted mode	49	0.00643725	0.053113	0.904039	MR Egger	44.706	47	0.568067	0.0067647	0.00770383	0.384359
TG	RA	Triglyceride	Rheumatoid arthritis	Inverse variance weighted	49	-0.022665	0.0266499	0.395061	MR Egger	30.7215	47	0.968119	0.000611418	0.00486424	0.900508	0.999514
TG	RA	Triglyceride	Rheumatoid arthritis	MR Egger	49	-0.0266391	0.0413501	0.522555	MR Egger	30.7215	47	0.968119	0.000611418	0.00486424	0.900508		0.992801
TG	RA	Triglyceride	Rheumatoid arthritis	Simple mode	49	-0.0155051	0.0673516	0.818906	MR Egger	30.7215	47	0.968119	0.000611418	0.00486424	0.900508
TG	RA	Triglyceride	Rheumatoid arthritis	Weighted median	49	-0.00880171	0.0404252	0.827641	MR Egger	30.7215	47	0.968119	0.000611418	0.00486424	0.900508
TG	RA	Triglyceride	Rheumatoid arthritis	Weighted mode	49	-0.0242699	0.030753	0.433883	MR Egger	30.7215	47	0.968119	0.000611418	0.00486424	0.900508
TG	SAP	Triglyceride	Stable angina pectoris	Inverse variance weighted	49	0.0677049	0.0232717	0.00362206	MR Egger	60.7184	47	0.086265	-0.0035188	0.00448407	0.436547	0.320152
TG	SAP	Triglyceride	Stable angina pectoris	MR Egger	49	0.0888155	0.035632	0.0162635	MR Egger	60.7184	47	0.086265	-0.0035188	0.00448407	0.436547		0.992801
TG	SAP	Triglyceride	Stable angina pectoris	Simple mode	49	0.0522636	0.0724999	0.474481	MR Egger	60.7184	47	0.086265	-0.0035188	0.00448407	0.436547
TG	SAP	Triglyceride	Stable angina pectoris	Weighted median	49	0.110674	0.0341611	0.00119628	MR Egger	60.7184	47	0.086265	-0.0035188	0.00448407	0.436547
TG	SAP	Triglyceride	Stable angina pectoris	Weighted mode	49	0.0800056	0.0256949	0.00311233	MR Egger	60.7184	47	0.086265	-0.0035188	0.00448407	0.436547
TG	T1D	Triglyceride	Type 1 diabetes	Inverse variance weighted	49	-0.0102756	0.0740234	0.889596	MR Egger	50.3067	47	0.343911	0.005058	0.013645	0.712536	0.999514
TG	T1D	Triglyceride	Type 1 diabetes	MR Egger	49	-0.043186	0.116026	0.71141	MR Egger	50.3067	47	0.343911	0.005058	0.013645	0.712536		0.992801
TG	T1D	Triglyceride	Type 1 diabetes	Simple mode	49	-0.00972092	0.206147	0.962585	MR Egger	50.3067	47	0.343911	0.005058	0.013645	0.712536
TG	T1D	Triglyceride	Type 1 diabetes	Weighted median	49	-0.00937543	0.106125	0.929604	MR Egger	50.3067	47	0.343911	0.005058	0.013645	0.712536
TG	T1D	Triglyceride	Type 1 diabetes	Weighted mode	49	-0.00972092	0.0845039	0.908897	MR Egger	50.3067	47	0.343911	0.005058	0.013645	0.712536
TG	T2D	Triglyceride	Type 2 diabetes	Inverse variance weighted	46	-0.00784057	0.0181083	0.665028	MR Egger	56.8943	44	0.0919333	-0.00244402	0.00331366	0.464697	0.999514
TG	T2D	Triglyceride	Type 2 diabetes	MR Egger	46	0.00796848	0.0281193	0.778214	MR Egger	56.8943	44	0.0919333	-0.00244402	0.00331366	0.464697		0.992296
TG	T2D	Triglyceride	Type 2 diabetes	Simple mode	46	-0.00828218	0.0465486	0.85958	MR Egger	56.8943	44	0.0919333	-0.00244402	0.00331366	0.464697
TG	T2D	Triglyceride	Type 2 diabetes	Weighted median	46	0.00506584	0.0240787	0.833366	MR Egger	56.8943	44	0.0919333	-0.00244402	0.00331366	0.464697
TG	T2D	Triglyceride	Type 2 diabetes	Weighted mode	46	0.0071604	0.0188897	0.706423	MR Egger	56.8943	44	0.0919333	-0.00244402	0.00331366	0.464697
TG	UAP	Triglyceride	Unstable angina pectoris	Inverse variance weighted	49	0.0275778	0.0400836	0.491449	MR Egger	45.884	47	0.518768	0.00413457	0.00732429	0.575098	0.999514
TG	UAP	Triglyceride	Unstable angina pectoris	MR Egger	49	0.000710816	0.0622246	0.990934	MR Egger	45.884	47	0.518768	0.00413457	0.00732429	0.575098		0.992801
TG	UAP	Triglyceride	Unstable angina pectoris	Simple mode	49	-0.0277475	0.111888	0.805197	MR Egger	45.884	47	0.518768	0.00413457	0.00732429	0.575098
TG	UAP	Triglyceride	Unstable angina pectoris	Weighted median	49	0.0127669	0.0567889	0.822125	MR Egger	45.884	47	0.518768	0.00413457	0.00732429	0.575098
TG	UAP	Triglyceride	Unstable angina pectoris	Weighted mode	49	0.0246043	0.0495694	0.621906	MR Egger	45.884	47	0.518768	0.00413457	0.00732429	0.575098
TG	UF	Triglyceride	Uterine fibroid	Inverse variance weighted	47	-0.0069976	0.0159493	0.660849	MR Egger	43.6797	45	0.527918	-0.00265619	0.00286758	0.359241	0.999514
TG	UF	Triglyceride	Uterine fibroid	MR Egger	47	0.010309	0.0245656	0.676736	MR Egger	43.6797	45	0.527918	-0.00265619	0.00286758	0.359241		0.992155
TG	UF	Triglyceride	Uterine fibroid	Simple mode	47	-0.0116148	0.0422892	0.784814	MR Egger	43.6797	45	0.527918	-0.00265619	0.00286758	0.359241
TG	UF	Triglyceride	Uterine fibroid	Weighted median	47	0.00399727	0.0222192	0.85723	MR Egger	43.6797	45	0.527918	-0.00265619	0.00286758	0.359241
TG	UF	Triglyceride	Uterine fibroid	Weighted mode	47	-0.000740201	0.0186179	0.968459	MR Egger	43.6797	45	0.527918	-0.00265619	0.00286758	0.359241
TG	Urolithiasis	Triglyceride	Urolithiasis	Inverse variance weighted	49	0.0568625	0.0303015	0.0605784	MR Egger	47.8849	47	0.436667	0.00327041	0.0055713	0.560006	0.98241
TG	Urolithiasis	Triglyceride	Urolithiasis	MR Egger	49	0.0355713	0.0473968	0.456695	MR Egger	47.8849	47	0.436667	0.00327041	0.0055713	0.560006		0.992801
TG	Urolithiasis	Triglyceride	Urolithiasis	Simple mode	49	0.133296	0.0999477	0.188611	MR Egger	47.8849	47	0.436667	0.00327041	0.0055713	0.560006
TG	Urolithiasis	Triglyceride	Urolithiasis	Weighted median	49	0.00396429	0.0464397	0.931972	MR Egger	47.8849	47	0.436667	0.00327041	0.0055713	0.560006
TG	Urolithiasis	Triglyceride	Urolithiasis	Weighted mode	49	-0.00345631	0.0382244	0.928328	MR Egger	47.8849	47	0.436667	0.00327041	0.0055713	0.560006
TG	Urticaria	Triglyceride	Urticaria	Inverse variance weighted	49	0.0239347	0.0225831	0.289213	Inverse variance weighted	32.7626	48	0.95439	-0.00503491	0.00412347	0.228162	0.999514
TG	Urticaria	Triglyceride	Urticaria	MR Egger	49	0.0566584	0.0350462	0.112641	Inverse variance weighted	32.7626	48	0.95439	-0.00503491	0.00412347	0.228162		0.992801
TG	Urticaria	Triglyceride	Urticaria	Simple mode	49	0.0324168	0.0596565	0.589375	Inverse variance weighted	32.7626	48	0.95439	-0.00503491	0.00412347	0.228162
TG	Urticaria	Triglyceride	Urticaria	Weighted median	49	0.033089	0.0332563	0.319751	Inverse variance weighted	32.7626	48	0.95439	-0.00503491	0.00412347	0.228162
TG	Urticaria	Triglyceride	Urticaria	Weighted mode	49	0.0177792	0.026628	0.50753	Inverse variance weighted	32.7626	48	0.95439	-0.00503491	0.00412347	0.228162
TG	Ventricular_Arrhythmia	Triglyceride	Ventricular arrhythmia	Inverse variance weighted	48	-0.00647436	0.0694605	0.925737	MR Egger	58.2632	46	0.106014	0.00161602	0.0124263	0.897095	0.999514
TG	Ventricular_Arrhythmia	Triglyceride	Ventricular arrhythmia	MR Egger	48	-0.0172264	0.108459	0.874499	MR Egger	58.2632	46	0.106014	0.00161602	0.0124263	0.897095		0.992809
TG	Ventricular_Arrhythmia	Triglyceride	Ventricular arrhythmia	Simple mode	48	-0.121606	0.197302	0.540642	MR Egger	58.2632	46	0.106014	0.00161602	0.0124263	0.897095
TG	Ventricular_Arrhythmia	Triglyceride	Ventricular arrhythmia	Weighted median	48	-0.00599866	0.088855	0.946175	MR Egger	58.2632	46	0.106014	0.00161602	0.0124263	0.897095
TG	Ventricular_Arrhythmia	Triglyceride	Ventricular arrhythmia	Weighted mode	48	-0.000895299	0.0772522	0.990802	MR Egger	58.2632	46	0.106014	0.00161602	0.0124263	0.897095
TG	Zoster	Triglyceride	Zoster infection	Inverse variance weighted	49	0.0033297	0.0460853	0.942402	MR Egger	46.929	47	0.475474	0.00506044	0.00842167	0.550805	0.999514
TG	Zoster	Triglyceride	Zoster infection	MR Egger	49	-0.0295487	0.0715387	0.681452	MR Egger	46.929	47	0.475474	0.00506044	0.00842167	0.550805		0.992801
TG	Zoster	Triglyceride	Zoster infection	Simple mode	49	-0.0268088	0.131638	0.839484	MR Egger	46.929	47	0.475474	0.00506044	0.00842167	0.550805
TG	Zoster	Triglyceride	Zoster infection	Weighted median	49	0.0018488	0.064468	0.977122	MR Egger	46.929	47	0.475474	0.00506044	0.00842167	0.550805
TG	Zoster	Triglyceride	Zoster infection	Weighted mode	49	-0.0186983	0.0586006	0.75105	MR Egger	46.929	47	0.475474	0.00506044	0.00842167	0.550805
TP	AD	Total protein	Atopic dermatitis	Inverse variance weighted	48	-0.0360861	0.06892	0.600561	MR Egger	43.2769	46	0.58698	-0.00793988	0.00926498	0.3959	0.999514		0
TP	AD	Total protein	Atopic dermatitis	MR Egger	48	0.0598081	0.13142	0.651184	MR Egger	43.2769	46	0.58698	-0.00793988	0.00926498	0.3959		0.987159
TP	AD	Total protein	Atopic dermatitis	Simple mode	48	0.00807439	0.204041	0.968602	MR Egger	43.2769	46	0.58698	-0.00793988	0.00926498	0.3959
TP	AD	Total protein	Atopic dermatitis	Weighted median	48	0.0434829	0.10585	0.68122	MR Egger	43.2769	46	0.58698	-0.00793988	0.00926498	0.3959
TP	AD	Total protein	Atopic dermatitis	Weighted mode	48	0.0444411	0.109918	0.687819	MR Egger	43.2769	46	0.58698	-0.00793988	0.00926498	0.3959
TP	Allergic_Conjunctivitis	Total protein	Allergic conjunctivitis	Inverse variance weighted	48	-0.0618335	0.0643144	0.336339	Inverse variance weighted	54.4838	47	0.211185	0.0123014	0.00854957	0.156967	0.999514		0
TP	Allergic_Conjunctivitis	Total protein	Allergic conjunctivitis	MR Egger	48	-0.209899	0.120971	0.0894158	Inverse variance weighted	54.4838	47	0.211185	0.0123014	0.00854957	0.156967		0.987159
TP	Allergic_Conjunctivitis	Total protein	Allergic conjunctivitis	Simple mode	48	-0.145419	0.145505	0.322715	Inverse variance weighted	54.4838	47	0.211185	0.0123014	0.00854957	0.156967
TP	Allergic_Conjunctivitis	Total protein	Allergic conjunctivitis	Weighted median	48	-0.151382	0.0909391	0.0959823	Inverse variance weighted	54.4838	47	0.211185	0.0123014	0.00854957	0.156967
TP	Allergic_Conjunctivitis	Total protein	Allergic conjunctivitis	Weighted mode	48	-0.127025	0.0875958	0.153664	Inverse variance weighted	54.4838	47	0.211185	0.0123014	0.00854957	0.156967
TP	Allergic_Rhinitis	Total protein	Allergic rhinitis	Inverse variance weighted	48	-0.00283867	0.051032	0.95564	MR Egger	55.1045	46	0.168164	0.00636572	0.00686796	0.358831	0.999514		0
TP	Allergic_Rhinitis	Total protein	Allergic rhinitis	MR Egger	48	-0.0794854	0.0972131	0.417778	MR Egger	55.1045	46	0.168164	0.00636572	0.00686796	0.358831		0.987159
TP	Allergic_Rhinitis	Total protein	Allergic rhinitis	Simple mode	48	-0.016938	0.0998812	0.866067	MR Egger	55.1045	46	0.168164	0.00636572	0.00686796	0.358831
TP	Allergic_Rhinitis	Total protein	Allergic rhinitis	Weighted median	48	0.0024747	0.0649478	0.969606	MR Egger	55.1045	46	0.168164	0.00636572	0.00686796	0.358831
TP	Allergic_Rhinitis	Total protein	Allergic rhinitis	Weighted mode	48	0.00906692	0.0688907	0.895852	MR Egger	55.1045	46	0.168164	0.00636572	0.00686796	0.358831
TP	Angina	Total protein	Angina pectoris	Inverse variance weighted	48	0.0439427	0.0492823	0.372579	MR Egger	53.3555	46	0.2124	0.00216509	0.00669242	0.747773	0.999514		0
TP	Angina	Total protein	Angina pectoris	MR Egger	48	0.0177982	0.0949044	0.852063	MR Egger	53.3555	46	0.2124	0.00216509	0.00669242	0.747773		0.987159
TP	Angina	Total protein	Angina pectoris	Simple mode	48	0.198012	0.135191	0.149666	MR Egger	53.3555	46	0.2124	0.00216509	0.00669242	0.747773
TP	Angina	Total protein	Angina pectoris	Weighted median	48	0.0380977	0.0673292	0.571501	MR Egger	53.3555	46	0.2124	0.00216509	0.00669242	0.747773
TP	Angina	Total protein	Angina pectoris	Weighted mode	48	0.0315205	0.074674	0.674871	MR Egger	53.3555	46	0.2124	0.00216509	0.00669242	0.747773
TP	Asthma	Total protein	Asthma	Inverse variance weighted	47	0.0326069	0.0447566	0.466285	MR Egger	59.2299	45	0.0757143	-0.00530247	0.00605432	0.385782	0.999514		0
TP	Asthma	Total protein	Asthma	MR Egger	47	0.0962347	0.0853894	0.265712	MR Egger	59.2299	45	0.0757143	-0.00530247	0.00605432	0.385782		0.987061
TP	Asthma	Total protein	Asthma	Simple mode	47	0.0145787	0.102206	0.887196	MR Egger	59.2299	45	0.0757143	-0.00530247	0.00605432	0.385782
TP	Asthma	Total protein	Asthma	Weighted median	47	0.0130656	0.061804	0.832572	MR Egger	59.2299	45	0.0757143	-0.00530247	0.00605432	0.385782
TP	Asthma	Total protein	Asthma	Weighted mode	47	0.0527735	0.062006	0.399121	MR Egger	59.2299	45	0.0757143	-0.00530247	0.00605432	0.385782
TP	ATC_A02B	Total protein	Drugs for peptic ulcer and gastro-esophageal reflux disease	Inverse variance weighted	48	0.00110795	0.0234199	0.962268	Inverse variance weighted	45.7769	47	0.523238	-0.00334665	0.00314922	0.293469	0.999514		0
TP	ATC_A02B	Total protein	Drugs for peptic ulcer and gastro-esophageal reflux disease	MR Egger	48	0.0414841	0.0446324	0.357502	Inverse variance weighted	45.7769	47	0.523238	-0.00334665	0.00314922	0.293469		0.987159
TP	ATC_A02B	Total protein	Drugs for peptic ulcer and gastro-esophageal reflux disease	Simple mode	48	0.0426056	0.0618777	0.494494	Inverse variance weighted	45.7769	47	0.523238	-0.00334665	0.00314922	0.293469
TP	ATC_A02B	Total protein	Drugs for peptic ulcer and gastro-esophageal reflux disease	Weighted median	48	0.0145847	0.0337882	0.665996	Inverse variance weighted	45.7769	47	0.523238	-0.00334665	0.00314922	0.293469
TP	ATC_A02B	Total protein	Drugs for peptic ulcer and gastro-esophageal reflux disease	Weighted mode	48	0.0296084	0.0366026	0.422641	Inverse variance weighted	45.7769	47	0.523238	-0.00334665	0.00314922	0.293469
TP	ATC_A10	Total protein	Drugs used in diabetes	Inverse variance weighted	46	-0.105505	0.0326293	0.00122311	MR Egger	43.4062	44	0.496953	0.0020968	0.00441766	0.637391	0.177077		0
TP	ATC_A10	Total protein	Drugs used in diabetes	MR Egger	46	-0.130499	0.0619487	0.0408933	MR Egger	43.4062	44	0.496953	0.0020968	0.00441766	0.637391		0.987467
TP	ATC_A10	Total protein	Drugs used in diabetes	Simple mode	46	-0.20087	0.0794452	0.0150352	MR Egger	43.4062	44	0.496953	0.0020968	0.00441766	0.637391
TP	ATC_A10	Total protein	Drugs used in diabetes	Weighted median	46	-0.113578	0.0487599	0.0198411	MR Egger	43.4062	44	0.496953	0.0020968	0.00441766	0.637391
TP	ATC_A10	Total protein	Drugs used in diabetes	Weighted mode	46	-0.0779375	0.0515604	0.137633	MR Egger	43.4062	44	0.496953	0.0020968	0.00441766	0.637391
TP	ATC_B01A	Total protein	Antithrombotic agents	Inverse variance weighted	48	0.00908339	0.030996	0.769483	MR Egger	67.1711	46	0.0224745	-0.00368107	0.00417142	0.382121	0.999514		0
TP	ATC_B01A	Total protein	Antithrombotic agents	MR Egger	48	0.0537213	0.0593636	0.370205	MR Egger	67.1711	46	0.0224745	-0.00368107	0.00417142	0.382121		0.987159
TP	ATC_B01A	Total protein	Antithrombotic agents	Simple mode	48	0.00282643	0.0637925	0.964848	MR Egger	67.1711	46	0.0224745	-0.00368107	0.00417142	0.382121
TP	ATC_B01A	Total protein	Antithrombotic agents	Weighted median	48	0.00547342	0.0372192	0.883085	MR Egger	67.1711	46	0.0224745	-0.00368107	0.00417142	0.382121
TP	ATC_B01A	Total protein	Antithrombotic agents	Weighted mode	48	0.00795831	0.0366219	0.828907	MR Egger	67.1711	46	0.0224745	-0.00368107	0.00417142	0.382121
TP	ATC_C01D	Total protein	Vasodilators used in cardiac diseases	Inverse variance weighted	48	0.053639	0.0427936	0.210048	MR Egger	42.3079	46	0.627671	0.00128871	0.00575538	0.823815	0.999514		0
TP	ATC_C01D	Total protein	Vasodilators used in cardiac diseases	MR Egger	48	0.0380897	0.0815698	0.642734	MR Egger	42.3079	46	0.627671	0.00128871	0.00575538	0.823815		0.987159
TP	ATC_C01D	Total protein	Vasodilators used in cardiac diseases	Simple mode	48	0.0261732	0.0984145	0.791442	MR Egger	42.3079	46	0.627671	0.00128871	0.00575538	0.823815
TP	ATC_C01D	Total protein	Vasodilators used in cardiac diseases	Weighted median	48	0.0391441	0.0630525	0.53472	MR Egger	42.3079	46	0.627671	0.00128871	0.00575538	0.823815
TP	ATC_C01D	Total protein	Vasodilators used in cardiac diseases	Weighted mode	48	0.0321857	0.0590689	0.588409	MR Egger	42.3079	46	0.627671	0.00128871	0.00575538	0.823815
TP	ATC_C02	Total protein	Antihypertensives	Inverse variance weighted	48	0.0741687	0.0721965	0.304272	MR Egger	63.1595	46	0.0471852	0.00770303	0.00973901	0.433035	0.999514		0
TP	ATC_C02	Total protein	Antihypertensives	MR Egger	48	-0.0190339	0.138346	0.891172	MR Egger	63.1595	46	0.0471852	0.00770303	0.00973901	0.433035		0.987159
TP	ATC_C02	Total protein	Antihypertensives	Simple mode	48	0.199175	0.200423	0.325422	MR Egger	63.1595	46	0.0471852	0.00770303	0.00973901	0.433035
TP	ATC_C02	Total protein	Antihypertensives	Weighted median	48	0.124469	0.0970551	0.199683	MR Egger	63.1595	46	0.0471852	0.00770303	0.00973901	0.433035
TP	ATC_C02	Total protein	Antihypertensives	Weighted mode	48	0.0990391	0.101321	0.333336	MR Egger	63.1595	46	0.0471852	0.00770303	0.00973901	0.433035
TP	ATC_C03	Total protein	Diuretics	Inverse variance weighted	48	0.0382446	0.034235	0.263943	Inverse variance weighted	43.2166	47	0.630025	-0.00720931	0.00460679	0.124453	0.999514		0
TP	ATC_C03	Total protein	Diuretics	MR Egger	48	0.125331	0.065336	0.0612985	Inverse variance weighted	43.2166	47	0.630025	-0.00720931	0.00460679	0.124453		0.987159
TP	ATC_C03	Total protein	Diuretics	Simple mode	48	-0.015085	0.0950368	0.874563	Inverse variance weighted	43.2166	47	0.630025	-0.00720931	0.00460679	0.124453
TP	ATC_C03	Total protein	Diuretics	Weighted median	48	0.0327247	0.0512445	0.523083	Inverse variance weighted	43.2166	47	0.630025	-0.00720931	0.00460679	0.124453
TP	ATC_C03	Total protein	Diuretics	Weighted mode	48	0.0371463	0.055199	0.504273	Inverse variance weighted	43.2166	47	0.630025	-0.00720931	0.00460679	0.124453
TP	ATC_C07	Total protein	Beta blocking agents	Inverse variance weighted	48	0.0185149	0.0503134	0.71288	MR Egger	82.0826	46	0.000847345	-0.0040186	0.00680376	0.55765	0.999514		0
TP	ATC_C07	Total protein	Beta blocking agents	MR Egger	48	0.0670258	0.0965024	0.49083	MR Egger	82.0826	46	0.000847345	-0.0040186	0.00680376	0.55765		0.987159
TP	ATC_C07	Total protein	Beta blocking agents	Simple mode	48	0.0449334	0.102884	0.664302	MR Egger	82.0826	46	0.000847345	-0.0040186	0.00680376	0.55765
TP	ATC_C07	Total protein	Beta blocking agents	Weighted median	48	0.0250492	0.0561252	0.655374	MR Egger	82.0826	46	0.000847345	-0.0040186	0.00680376	0.55765
TP	ATC_C07	Total protein	Beta blocking agents	Weighted mode	48	0.0207388	0.0562011	0.713777	MR Egger	82.0826	46	0.000847345	-0.0040186	0.00680376	0.55765
TP	ATC_C08	Total protein	Calcium channel blockers	Inverse variance weighted	48	0.0339402	0.0280594	0.226438	Inverse variance weighted	55.6734	47	0.180713	0.00420242	0.00376347	0.26995	0.999514		0
TP	ATC_C08	Total protein	Calcium channel blockers	MR Egger	48	-0.0167676	0.0533423	0.754685	Inverse variance weighted	55.6734	47	0.180713	0.00420242	0.00376347	0.26995		0.987159
TP	ATC_C08	Total protein	Calcium channel blockers	Simple mode	48	-0.000967982	0.0583633	0.986838	Inverse variance weighted	55.6734	47	0.180713	0.00420242	0.00376347	0.26995
TP	ATC_C08	Total protein	Calcium channel blockers	Weighted median	48	0.0155494	0.038806	0.688644	Inverse variance weighted	55.6734	47	0.180713	0.00420242	0.00376347	0.26995
TP	ATC_C08	Total protein	Calcium channel blockers	Weighted mode	48	0.00792962	0.0388127	0.838997	Inverse variance weighted	55.6734	47	0.180713	0.00420242	0.00376347	0.26995
TP	ATC_C09	Total protein	Agents acting on the renin-angiotensin system	Inverse variance weighted	48	-0.00143731	0.0284897	0.959764	Inverse variance weighted	53.5143	47	0.238473	0.00428711	0.00382132	0.267731	0.999514		0
TP	ATC_C09	Total protein	Agents acting on the renin-angiotensin system	MR Egger	48	-0.0531821	0.0541713	0.331364	Inverse variance weighted	53.5143	47	0.238473	0.00428711	0.00382132	0.267731		0.987159
TP	ATC_C09	Total protein	Agents acting on the renin-angiotensin system	Simple mode	48	-0.0207614	0.0607923	0.73424	Inverse variance weighted	53.5143	47	0.238473	0.00428711	0.00382132	0.267731
TP	ATC_C09	Total protein	Agents acting on the renin-angiotensin system	Weighted median	48	-0.0214385	0.0393949	0.586308	Inverse variance weighted	53.5143	47	0.238473	0.00428711	0.00382132	0.267731
TP	ATC_C09	Total protein	Agents acting on the renin-angiotensin system	Weighted mode	48	-0.0166938	0.0386402	0.667694	Inverse variance weighted	53.5143	47	0.238473	0.00428711	0.00382132	0.267731
TP	ATC_C10AA	Total protein	HMG CoA reductase inhibitors	Inverse variance weighted	46	-0.0581634	0.0360768	0.106917	MR Egger	72.7404	44	0.00413201	0.00324712	0.00476728	0.49936	0.999514		0
TP	ATC_C10AA	Total protein	HMG CoA reductase inhibitors	MR Egger	46	-0.0973416	0.0680129	0.159431	MR Egger	72.7404	44	0.00413201	0.00324712	0.00476728	0.49936		0.986859
TP	ATC_C10AA	Total protein	HMG CoA reductase inhibitors	Simple mode	46	0.0267042	0.0784981	0.735297	MR Egger	72.7404	44	0.00413201	0.00324712	0.00476728	0.49936
TP	ATC_C10AA	Total protein	HMG CoA reductase inhibitors	Weighted median	46	-0.0819537	0.042992	0.0566171	MR Egger	72.7404	44	0.00413201	0.00324712	0.00476728	0.49936
TP	ATC_C10AA	Total protein	HMG CoA reductase inhibitors	Weighted mode	46	-0.0587484	0.0438104	0.18666	MR Egger	72.7404	44	0.00413201	0.00324712	0.00476728	0.49936
TP	ATC_H03A	Total protein	Thyroid preparations	Inverse variance weighted	48	0.0986715	0.0712966	0.166372	MR Egger	53.2118	46	0.216361	0.0070897	0.00963072	0.465374	0.999514		0
TP	ATC_H03A	Total protein	Thyroid preparations	MR Egger	48	0.0132086	0.136422	0.923289	MR Egger	53.2118	46	0.216361	0.0070897	0.00963072	0.465374		0.987159
TP	ATC_H03A	Total protein	Thyroid preparations	Simple mode	48	0.263481	0.17382	0.136261	MR Egger	53.2118	46	0.216361	0.0070897	0.00963072	0.465374
TP	ATC_H03A	Total protein	Thyroid preparations	Weighted median	48	0.059072	0.0998515	0.554119	MR Egger	53.2118	46	0.216361	0.0070897	0.00963072	0.465374
TP	ATC_H03A	Total protein	Thyroid preparations	Weighted mode	48	0.0454126	0.107847	0.675613	MR Egger	53.2118	46	0.216361	0.0070897	0.00963072	0.465374
TP	ATC_L04	Total protein	Immunosuppressants	Inverse variance weighted	46	-0.0312901	0.0696659	0.653327	MR Egger	53.0125	44	0.165521	-0.00035848	0.0094364	0.969868	0.999514		0
TP	ATC_L04	Total protein	Immunosuppressants	MR Egger	46	-0.0270098	0.132886	0.839873	MR Egger	53.0125	44	0.165521	-0.00035848	0.0094364	0.969868		0.987503
TP	ATC_L04	Total protein	Immunosuppressants	Simple mode	46	-0.144902	0.166349	0.388337	MR Egger	53.0125	44	0.165521	-0.00035848	0.0094364	0.969868
TP	ATC_L04	Total protein	Immunosuppressants	Weighted median	46	-0.0102511	0.0970825	0.915906	MR Egger	53.0125	44	0.165521	-0.00035848	0.0094364	0.969868
TP	ATC_L04	Total protein	Immunosuppressants	Weighted mode	46	-0.0307856	0.0939801	0.744752	MR Egger	53.0125	44	0.165521	-0.00035848	0.0094364	0.969868
TP	ATC_M01A	Total protein	Anti-inflammatory and antirheumatic products, non-steroids	Inverse variance weighted	48	0.0203939	0.0283771	0.472341	MR Egger	55.2276	46	0.165323	0.000118653	0.00385647	0.975588	0.999514		0
TP	ATC_M01A	Total protein	Anti-inflammatory and antirheumatic products, non-steroids	MR Egger	48	0.018956	0.0548375	0.731163	MR Egger	55.2276	46	0.165323	0.000118653	0.00385647	0.975588		0.987159
TP	ATC_M01A	Total protein	Anti-inflammatory and antirheumatic products, non-steroids	Simple mode	48	0.0307824	0.0688504	0.656863	MR Egger	55.2276	46	0.165323	0.000118653	0.00385647	0.975588
TP	ATC_M01A	Total protein	Anti-inflammatory and antirheumatic products, non-steroids	Weighted median	48	0.0376763	0.0415117	0.364086	MR Egger	55.2276	46	0.165323	0.000118653	0.00385647	0.975588
TP	ATC_M01A	Total protein	Anti-inflammatory and antirheumatic products, non-steroids	Weighted mode	48	0.0446942	0.0412544	0.284166	MR Egger	55.2276	46	0.165323	0.000118653	0.00385647	0.975588
TP	ATC_M05B	Total protein	Drugs affecting bone structure and mineralization	Inverse variance weighted	48	-0.00935409	0.0475457	0.844032	MR Egger	56.2152	46	0.143798	-0.00110417	0.00645871	0.865006	0.999514		0
TP	ATC_M05B	Total protein	Drugs affecting bone structure and mineralization	MR Egger	48	0.00396772	0.091545	0.965617	MR Egger	56.2152	46	0.143798	-0.00110417	0.00645871	0.865006		0.987159
TP	ATC_M05B	Total protein	Drugs affecting bone structure and mineralization	Simple mode	48	-0.0056457	0.102119	0.956146	MR Egger	56.2152	46	0.143798	-0.00110417	0.00645871	0.865006
TP	ATC_M05B	Total protein	Drugs affecting bone structure and mineralization	Weighted median	48	-0.0178113	0.0629781	0.777317	MR Egger	56.2152	46	0.143798	-0.00110417	0.00645871	0.865006
TP	ATC_M05B	Total protein	Drugs affecting bone structure and mineralization	Weighted mode	48	-0.0326062	0.0629392	0.606847	MR Egger	56.2152	46	0.143798	-0.00110417	0.00645871	0.865006
TP	ATC_N02A	Total protein	Opioids	Inverse variance weighted	48	-0.188218	0.0791448	0.0173995	MR Egger	31.1751	46	0.953571	0.00302204	0.0106366	0.777595	0.701307		0
TP	ATC_N02A	Total protein	Opioids	MR Egger	48	-0.224678	0.150769	0.142993	MR Egger	31.1751	46	0.953571	0.00302204	0.0106366	0.777595		0.987159
TP	ATC_N02A	Total protein	Opioids	Simple mode	48	-0.541713	0.215307	0.0153436	MR Egger	31.1751	46	0.953571	0.00302204	0.0106366	0.777595
TP	ATC_N02A	Total protein	Opioids	Weighted median	48	-0.124148	0.116364	0.286022	MR Egger	31.1751	46	0.953571	0.00302204	0.0106366	0.777595
TP	ATC_N02A	Total protein	Opioids	Weighted mode	48	-0.0768272	0.13166	0.562328	MR Egger	31.1751	46	0.953571	0.00302204	0.0106366	0.777595
TP	ATC_N02BA	Total protein	Salicylic acid and derivatives	Inverse variance weighted	48	0.000134556	0.0347798	0.996913	MR Egger	69.7082	46	0.0135964	0.00133782	0.00472436	0.778314	0.999946		0
TP	ATC_N02BA	Total protein	Salicylic acid and derivatives	MR Egger	48	-0.0160261	0.0670128	0.812052	MR Egger	69.7082	46	0.0135964	0.00133782	0.00472436	0.778314		0.987159
TP	ATC_N02BA	Total protein	Salicylic acid and derivatives	Simple mode	48	0.0163126	0.0731572	0.824517	MR Egger	69.7082	46	0.0135964	0.00133782	0.00472436	0.778314
TP	ATC_N02BA	Total protein	Salicylic acid and derivatives	Weighted median	48	-0.0110644	0.0417913	0.791199	MR Egger	69.7082	46	0.0135964	0.00133782	0.00472436	0.778314
TP	ATC_N02BA	Total protein	Salicylic acid and derivatives	Weighted mode	48	-0.0254021	0.0444037	0.569999	MR Egger	69.7082	46	0.0135964	0.00133782	0.00472436	0.778314
TP	ATC_N02BE	Total protein	Anilides	Inverse variance weighted	48	0.0288149	0.0638661	0.651862	MR Egger	33.1257	46	0.922433	-0.00386138	0.00861046	0.655932	0.999514		0
TP	ATC_N02BE	Total protein	Anilides	MR Egger	48	0.0758377	0.122775	0.53982	MR Egger	33.1257	46	0.922433	-0.00386138	0.00861046	0.655932		0.987159
TP	ATC_N02BE	Total protein	Anilides	Simple mode	48	-0.0368865	0.137479	0.789638	MR Egger	33.1257	46	0.922433	-0.00386138	0.00861046	0.655932
TP	ATC_N02BE	Total protein	Anilides	Weighted median	48	0.0361596	0.0901598	0.688375	MR Egger	33.1257	46	0.922433	-0.00386138	0.00861046	0.655932
TP	ATC_N02BE	Total protein	Anilides	Weighted mode	48	0.0415231	0.0889693	0.642862	MR Egger	33.1257	46	0.922433	-0.00386138	0.00861046	0.655932
TP	ATC_N06A	Total protein	Antidepressants	Inverse variance weighted	48	0.0696248	0.0714246	0.329659	Inverse variance weighted	40.4024	47	0.740715	-0.0134485	0.00960632	0.168232	0.999514		0
TP	ATC_N06A	Total protein	Antidepressants	MR Egger	48	0.231939	0.136176	0.0952733	Inverse variance weighted	40.4024	47	0.740715	-0.0134485	0.00960632	0.168232		0.987159
TP	ATC_N06A	Total protein	Antidepressants	Simple mode	48	0.180193	0.190457	0.348931	Inverse variance weighted	40.4024	47	0.740715	-0.0134485	0.00960632	0.168232
TP	ATC_N06A	Total protein	Antidepressants	Weighted median	48	0.174484	0.108504	0.107815	Inverse variance weighted	40.4024	47	0.740715	-0.0134485	0.00960632	0.168232
TP	ATC_N06A	Total protein	Antidepressants	Weighted mode	48	0.142322	0.108911	0.197649	Inverse variance weighted	40.4024	47	0.740715	-0.0134485	0.00960632	0.168232
TP	ATC_R03A	Total protein	Adrenergics, inhalants	Inverse variance weighted	48	0.103119	0.0645664	0.110243	MR Egger	50.8452	46	0.288621	-0.00254515	0.0087718	0.773005	0.999514		0
TP	ATC_R03A	Total protein	Adrenergics, inhalants	MR Egger	48	0.133881	0.124467	0.287699	MR Egger	50.8452	46	0.288621	-0.00254515	0.0087718	0.773005		0.987159
TP	ATC_R03A	Total protein	Adrenergics, inhalants	Simple mode	48	0.126437	0.144278	0.385302	MR Egger	50.8452	46	0.288621	-0.00254515	0.0087718	0.773005
TP	ATC_R03A	Total protein	Adrenergics, inhalants	Weighted median	48	0.0768973	0.0937739	0.412199	MR Egger	50.8452	46	0.288621	-0.00254515	0.0087718	0.773005
TP	ATC_R03A	Total protein	Adrenergics, inhalants	Weighted mode	48	0.116867	0.0861154	0.181234	MR Egger	50.8452	46	0.288621	-0.00254515	0.0087718	0.773005
TP	ATC_R03BA	Total protein	Glucocorticoids	Inverse variance weighted	48	-0.0399456	0.0458362	0.383489	Inverse variance weighted	64.6928	47	0.0443025	0.00969655	0.00606613	0.116785	0.999514		0
TP	ATC_R03BA	Total protein	Glucocorticoids	MR Egger	48	-0.156956	0.0859772	0.0744139	Inverse variance weighted	64.6928	47	0.0443025	0.00969655	0.00606613	0.116785		0.987159
TP	ATC_R03BA	Total protein	Glucocorticoids	Simple mode	48	-0.0473795	0.103856	0.650343	Inverse variance weighted	64.6928	47	0.0443025	0.00969655	0.00606613	0.116785
TP	ATC_R03BA	Total protein	Glucocorticoids	Weighted median	48	-0.040157	0.0590941	0.496794	Inverse variance weighted	64.6928	47	0.0443025	0.00969655	0.00606613	0.116785
TP	ATC_R03BA	Total protein	Glucocorticoids	Weighted mode	48	-0.0751944	0.0583417	0.203754	Inverse variance weighted	64.6928	47	0.0443025	0.00969655	0.00606613	0.116785
TP	ATC_R06A	Total protein	Antihistamines for systemic use	Inverse variance weighted	48	0.019066	0.0445019	0.668337	MR Egger	51.1623	46	0.278183	-0.000270679	0.00604969	0.964506	0.999514		0
TP	ATC_R06A	Total protein	Antihistamines for systemic use	MR Egger	48	0.0223327	0.0857536	0.795696	MR Egger	51.1623	46	0.278183	-0.000270679	0.00604969	0.964506		0.987159
TP	ATC_R06A	Total protein	Antihistamines for systemic use	Simple mode	48	0.111842	0.106132	0.297359	MR Egger	51.1623	46	0.278183	-0.000270679	0.00604969	0.964506
TP	ATC_R06A	Total protein	Antihistamines for systemic use	Weighted median	48	0.0484389	0.0629113	0.441327	MR Egger	51.1623	46	0.278183	-0.000270679	0.00604969	0.964506
TP	ATC_R06A	Total protein	Antihistamines for systemic use	Weighted mode	48	0.0647331	0.0594179	0.281508	MR Egger	51.1623	46	0.278183	-0.000270679	0.00604969	0.964506
TP	ATC_S01E	Total protein	Antiglaucoma preparations and miotics	Inverse variance weighted	48	-0.00759691	0.0631915	0.904308	MR Egger	54.8111	46	0.175077	-0.00172985	0.00858793	0.841252	0.999514		0
TP	ATC_S01E	Total protein	Antiglaucoma preparations and miotics	MR Egger	48	0.0132672	0.121678	0.913648	MR Egger	54.8111	46	0.175077	-0.00172985	0.00858793	0.841252		0.987159
TP	ATC_S01E	Total protein	Antiglaucoma preparations and miotics	Simple mode	48	0.00353852	0.173807	0.983843	MR Egger	54.8111	46	0.175077	-0.00172985	0.00858793	0.841252
TP	ATC_S01E	Total protein	Antiglaucoma preparations and miotics	Weighted median	48	-0.000559083	0.0879725	0.994929	MR Egger	54.8111	46	0.175077	-0.00172985	0.00858793	0.841252
TP	ATC_S01E	Total protein	Antiglaucoma preparations and miotics	Weighted mode	48	0.0247177	0.0941201	0.793992	MR Egger	54.8111	46	0.175077	-0.00172985	0.00858793	0.841252
TP	Atrial_Flutter	Total protein	Atrial flutter/fibrillation	Inverse variance weighted	48	0.0631107	0.0829244	0.446619	MR Egger	36.9725	46	0.826428	-0.00860118	0.0111501	0.444416	0.999514		0
TP	Atrial_Flutter	Total protein	Atrial flutter/fibrillation	MR Egger	48	0.166855	0.157999	0.296459	MR Egger	36.9725	46	0.826428	-0.00860118	0.0111501	0.444416		0.987159
TP	Atrial_Flutter	Total protein	Atrial flutter/fibrillation	Simple mode	48	0.239792	0.219326	0.27983	MR Egger	36.9725	46	0.826428	-0.00860118	0.0111501	0.444416
TP	Atrial_Flutter	Total protein	Atrial flutter/fibrillation	Weighted median	48	0.0769152	0.121641	0.527181	MR Egger	36.9725	46	0.826428	-0.00860118	0.0111501	0.444416
TP	Atrial_Flutter	Total protein	Atrial flutter/fibrillation	Weighted mode	48	0.115449	0.128789	0.374598	MR Egger	36.9725	46	0.826428	-0.00860118	0.0111501	0.444416
TP	BrC	Total protein	Breast cancer	Inverse variance weighted	48	-0.0650835	0.0441211	0.140183	MR Egger	57.0024	46	0.128213	-0.00500473	0.00594249	0.404037	0.999514		0
TP	BrC	Total protein	Breast cancer	MR Egger	48	-0.00486203	0.0840941	0.954145	MR Egger	57.0024	46	0.128213	-0.00500473	0.00594249	0.404037		0.987159
TP	BrC	Total protein	Breast cancer	Simple mode	48	-0.163587	0.109609	0.142261	MR Egger	57.0024	46	0.128213	-0.00500473	0.00594249	0.404037
TP	BrC	Total protein	Breast cancer	Weighted median	48	-0.0862795	0.0572002	0.131457	MR Egger	57.0024	46	0.128213	-0.00500473	0.00594249	0.404037
TP	BrC	Total protein	Breast cancer	Weighted mode	48	-0.0858298	0.0542268	0.120175	MR Egger	57.0024	46	0.128213	-0.00500473	0.00594249	0.404037
TP	Cardiac_Valvular_Disease	Total protein	Cardiac valvular disease	Inverse variance weighted	48	0.173814	0.0962814	0.0710327	MR Egger	42.0168	46	0.639759	-0.00066424	0.0129388	0.959279	0.999514		0
TP	Cardiac_Valvular_Disease	Total protein	Cardiac valvular disease	MR Egger	48	0.181804	0.183018	0.325728	MR Egger	42.0168	46	0.639759	-0.00066424	0.0129388	0.959279		0.987159
TP	Cardiac_Valvular_Disease	Total protein	Cardiac valvular disease	Simple mode	48	-0.113655	0.254244	0.656905	MR Egger	42.0168	46	0.639759	-0.00066424	0.0129388	0.959279
TP	Cardiac_Valvular_Disease	Total protein	Cardiac valvular disease	Weighted median	48	0.0647223	0.150135	0.666401	MR Egger	42.0168	46	0.639759	-0.00066424	0.0129388	0.959279
TP	Cardiac_Valvular_Disease	Total protein	Cardiac valvular disease	Weighted mode	48	0.0813951	0.168215	0.630721	MR Egger	42.0168	46	0.639759	-0.00066424	0.0129388	0.959279
TP	Cataract	Total protein	Cataract	Inverse variance weighted	48	0.00725551	0.0264604	0.783929	MR Egger	44.7279	46	0.525566	0.000976843	0.0035582	0.784904	0.999514		0
TP	Cataract	Total protein	Cataract	MR Egger	48	-0.0045311	0.0504323	0.9288	MR Egger	44.7279	46	0.525566	0.000976843	0.0035582	0.784904		0.987159
TP	Cataract	Total protein	Cataract	Simple mode	48	0.0716737	0.0617729	0.251796	MR Egger	44.7279	46	0.525566	0.000976843	0.0035582	0.784904
TP	Cataract	Total protein	Cataract	Weighted median	48	0.0224953	0.0399695	0.573563	MR Egger	44.7279	46	0.525566	0.000976843	0.0035582	0.784904
TP	Cataract	Total protein	Cataract	Weighted mode	48	0.0293398	0.0393672	0.45981	MR Egger	44.7279	46	0.525566	0.000976843	0.0035582	0.784904
TP	CeAn	Total protein	Cerebral aneurysm	Inverse variance weighted	48	0.0954274	0.080268	0.234495	MR Egger	65.7072	46	0.0296893	-0.00478302	0.0108907	0.662586	0.999514		0
TP	CeAn	Total protein	Cerebral aneurysm	MR Egger	48	0.153157	0.154383	0.326359	MR Egger	65.7072	46	0.0296893	-0.00478302	0.0108907	0.662586		0.987159
TP	CeAn	Total protein	Cerebral aneurysm	Simple mode	48	0.143222	0.178476	0.426318	MR Egger	65.7072	46	0.0296893	-0.00478302	0.0108907	0.662586
TP	CeAn	Total protein	Cerebral aneurysm	Weighted median	48	0.0901388	0.0997736	0.366296	MR Egger	65.7072	46	0.0296893	-0.00478302	0.0108907	0.662586
TP	CeAn	Total protein	Cerebral aneurysm	Weighted mode	48	0.155316	0.103509	0.140173	MR Egger	65.7072	46	0.0296893	-0.00478302	0.0108907	0.662586
TP	CeC	Total protein	Cervical cancer	Inverse variance weighted	48	-0.204436	0.0954253	0.0321642	MR Egger	45.5449	46	0.491213	0.00715252	0.0128118	0.579363	0.888469		0
TP	CeC	Total protein	Cervical cancer	MR Egger	48	-0.290384	0.181129	0.115737	MR Egger	45.5449	46	0.491213	0.00715252	0.0128118	0.579363		0.987159
TP	CeC	Total protein	Cervical cancer	Simple mode	48	-0.0913946	0.242515	0.707972	MR Egger	45.5449	46	0.491213	0.00715252	0.0128118	0.579363
TP	CeC	Total protein	Cervical cancer	Weighted median	48	-0.134871	0.144605	0.350985	MR Egger	45.5449	46	0.491213	0.00715252	0.0128118	0.579363
TP	CeC	Total protein	Cervical cancer	Weighted mode	48	-0.15089	0.152669	0.328043	MR Egger	45.5449	46	0.491213	0.00715252	0.0128118	0.579363
TP	CHB	Total protein	Chronic hepatitis B	Inverse variance weighted	48	0.0699139	0.110756	0.527884	Inverse variance weighted	53.419	47	0.241276	-0.0233731	0.0146462	0.117372	0.999514		0
TP	CHB	Total protein	Chronic hepatitis B	MR Egger	48	0.351503	0.207392	0.0968595	Inverse variance weighted	53.419	47	0.241276	-0.0233731	0.0146462	0.117372		0.987159
TP	CHB	Total protein	Chronic hepatitis B	Simple mode	48	0.0262505	0.257369	0.919194	Inverse variance weighted	53.419	47	0.241276	-0.0233731	0.0146462	0.117372
TP	CHB	Total protein	Chronic hepatitis B	Weighted median	48	0.00841366	0.146752	0.95428	Inverse variance weighted	53.419	47	0.241276	-0.0233731	0.0146462	0.117372
TP	CHB	Total protein	Chronic hepatitis B	Weighted mode	48	0.0825016	0.16875	0.627187	Inverse variance weighted	53.419	47	0.241276	-0.0233731	0.0146462	0.117372
TP	CHC	Total protein	Chronic hepatitis C	Inverse variance weighted	48	0.0585186	0.0532467	0.271764	Inverse variance weighted	47.0464	47	0.470661	-0.0206678	0.00715044	0.00585317	0.999514		0
TP	CHC	Total protein	Chronic hepatitis C	MR Egger	48	0.307153	0.101153	0.00393316	Inverse variance weighted	47.0464	47	0.470661	-0.0206678	0.00715044	0.00585317		0.987159
TP	CHC	Total protein	Chronic hepatitis C	Simple mode	48	0.0125169	0.187213	0.946977	Inverse variance weighted	47.0464	47	0.470661	-0.0206678	0.00715044	0.00585317
TP	CHC	Total protein	Chronic hepatitis C	Weighted median	48	0.0818556	0.0873473	0.348693	Inverse variance weighted	47.0464	47	0.470661	-0.0206678	0.00715044	0.00585317
TP	CHC	Total protein	Chronic hepatitis C	Weighted mode	48	0.0546567	0.119899	0.650593	Inverse variance weighted	47.0464	47	0.470661	-0.0206678	0.00715044	0.00585317
TP	CHF	Total protein	Chronic heart failure	Inverse variance weighted	48	0.0244316	0.0511485	0.632892	MR Egger	51.3417	46	0.272379	-0.00249818	0.00694792	0.720824	0.999514		0
TP	CHF	Total protein	Chronic heart failure	MR Egger	48	0.054645	0.098623	0.582208	MR Egger	51.3417	46	0.272379	-0.00249818	0.00694792	0.720824		0.987159
TP	CHF	Total protein	Chronic heart failure	Simple mode	48	0.0860024	0.125071	0.495067	MR Egger	51.3417	46	0.272379	-0.00249818	0.00694792	0.720824
TP	CHF	Total protein	Chronic heart failure	Weighted median	48	0.0872859	0.0755313	0.247834	MR Egger	51.3417	46	0.272379	-0.00249818	0.00694792	0.720824
TP	CHF	Total protein	Chronic heart failure	Weighted mode	48	0.0860024	0.0712603	0.233519	MR Egger	51.3417	46	0.272379	-0.00249818	0.00694792	0.720824
TP	Cholecystitis	Total protein	Cholecystitis	Inverse variance weighted	48	-0.0560339	0.107753	0.60305	Inverse variance weighted	53.7174	47	0.232574	0.0226792	0.0142501	0.118345	0.999514		9.07401e-41
TP	Cholecystitis	Total protein	Cholecystitis	MR Egger	48	-0.32973	0.202037	0.109501	Inverse variance weighted	53.7174	47	0.232574	0.0226792	0.0142501	0.118345		0.987159
TP	Cholecystitis	Total protein	Cholecystitis	Simple mode	48	0.098668	0.249702	0.694526	Inverse variance weighted	53.7174	47	0.232574	0.0226792	0.0142501	0.118345
TP	Cholecystitis	Total protein	Cholecystitis	Weighted median	48	0.0248374	0.150467	0.86889	Inverse variance weighted	53.7174	47	0.232574	0.0226792	0.0142501	0.118345
TP	Cholecystitis	Total protein	Cholecystitis	Weighted mode	48	0.0521966	0.140818	0.712551	Inverse variance weighted	53.7174	47	0.232574	0.0226792	0.0142501	0.118345
TP	Cholelithiasis	Total protein	Cholelithiasis	Inverse variance weighted	48	0.0809085	0.0463899	0.0811419	Inverse variance weighted	49.7628	47	0.363898	0.00876697	0.00617157	0.162193	0.999514		0
TP	Cholelithiasis	Total protein	Cholelithiasis	MR Egger	48	-0.0249708	0.0875316	0.776713	Inverse variance weighted	49.7628	47	0.363898	0.00876697	0.00617157	0.162193		0.987159
TP	Cholelithiasis	Total protein	Cholelithiasis	Simple mode	48	0.100202	0.115126	0.388526	Inverse variance weighted	49.7628	47	0.363898	0.00876697	0.00617157	0.162193
TP	Cholelithiasis	Total protein	Cholelithiasis	Weighted median	48	0.0517133	0.06782	0.445757	Inverse variance weighted	49.7628	47	0.363898	0.00876697	0.00617157	0.162193
TP	Cholelithiasis	Total protein	Cholelithiasis	Weighted mode	48	0.0859545	0.0670276	0.206	Inverse variance weighted	49.7628	47	0.363898	0.00876697	0.00617157	0.162193
TP	Chronic_Renal_Failure	Total protein	Chronic renal failure	Inverse variance weighted	48	-0.110739	0.109221	0.310629	MR Egger	33.3721	46	0.917685	0.00494458	0.0146881	0.73792	0.999514		0
TP	Chronic_Renal_Failure	Total protein	Chronic renal failure	MR Egger	48	-0.170403	0.208184	0.417281	MR Egger	33.3721	46	0.917685	0.00494458	0.0146881	0.73792		0.987159
TP	Chronic_Renal_Failure	Total protein	Chronic renal failure	Simple mode	48	-0.329756	0.250216	0.193929	MR Egger	33.3721	46	0.917685	0.00494458	0.0146881	0.73792
TP	Chronic_Renal_Failure	Total protein	Chronic renal failure	Weighted median	48	-0.0806572	0.154322	0.601214	MR Egger	33.3721	46	0.917685	0.00494458	0.0146881	0.73792
TP	Chronic_Renal_Failure	Total protein	Chronic renal failure	Weighted mode	48	-0.139643	0.167722	0.409289	MR Egger	33.3721	46	0.917685	0.00494458	0.0146881	0.73792
TP	Chronic_Sinusitis	Total protein	Chronic sinusitis	Inverse variance weighted	48	0.00856927	0.0707439	0.903587	MR Egger	37.2411	46	0.818015	0.00287283	0.00950697	0.763876	0.999514		0
TP	Chronic_Sinusitis	Total protein	Chronic sinusitis	MR Egger	48	-0.0260122	0.13454	0.847543	MR Egger	37.2411	46	0.818015	0.00287283	0.00950697	0.763876		0.987159
TP	Chronic_Sinusitis	Total protein	Chronic sinusitis	Simple mode	48	-0.141122	0.193345	0.469074	MR Egger	37.2411	46	0.818015	0.00287283	0.00950697	0.763876
TP	Chronic_Sinusitis	Total protein	Chronic sinusitis	Weighted median	48	0.0169351	0.108504	0.875971	MR Egger	37.2411	46	0.818015	0.00287283	0.00950697	0.763876
TP	Chronic_Sinusitis	Total protein	Chronic sinusitis	Weighted mode	48	0.0148029	0.114299	0.897506	MR Egger	37.2411	46	0.818015	0.00287283	0.00950697	0.763876
TP	Cirrhosis	Total protein	Cirrhosis	Inverse variance weighted	48	0.127922	0.099638	0.199189	Inverse variance weighted	50.8548	47	0.324342	-0.0163111	0.0133253	0.227157	0.999514		0
TP	Cirrhosis	Total protein	Cirrhosis	MR Egger	48	0.324449	0.188681	0.0922344	Inverse variance weighted	50.8548	47	0.324342	-0.0163111	0.0133253	0.227157		0.987159
TP	Cirrhosis	Total protein	Cirrhosis	Simple mode	48	0.359123	0.251635	0.160145	Inverse variance weighted	50.8548	47	0.324342	-0.0163111	0.0133253	0.227157
TP	Cirrhosis	Total protein	Cirrhosis	Weighted median	48	0.276291	0.144941	0.0566198	Inverse variance weighted	50.8548	47	0.324342	-0.0163111	0.0133253	0.227157
TP	Cirrhosis	Total protein	Cirrhosis	Weighted mode	48	0.291063	0.165149	0.0844987	Inverse variance weighted	50.8548	47	0.324342	-0.0163111	0.0133253	0.227157
TP	Colon_polyp	Total protein	Colon polyp	Inverse variance weighted	48	0.104129	0.0802485	0.19443	MR Egger	48.5185	46	0.371763	0.00605546	0.010858	0.579755	0.999514		0
TP	Colon_polyp	Total protein	Colon polyp	MR Egger	48	0.0312344	0.153688	0.83985	MR Egger	48.5185	46	0.371763	0.00605546	0.010858	0.579755		0.987159
TP	Colon_polyp	Total protein	Colon polyp	Simple mode	48	0.0936786	0.206649	0.652402	MR Egger	48.5185	46	0.371763	0.00605546	0.010858	0.579755
TP	Colon_polyp	Total protein	Colon polyp	Weighted median	48	0.0825737	0.118644	0.486443	MR Egger	48.5185	46	0.371763	0.00605546	0.010858	0.579755
TP	Colon_polyp	Total protein	Colon polyp	Weighted mode	48	0.136952	0.118822	0.254912	MR Egger	48.5185	46	0.371763	0.00605546	0.010858	0.579755
TP	Compression_Fracture	Total protein	Compression_ fracture	Inverse variance weighted	48	-0.117636	0.0723379	0.103907	Inverse variance weighted	39.7684	47	0.763693	-0.0123699	0.00973156	0.210078	0.999514		0
TP	Compression_Fracture	Total protein	Compression_ fracture	MR Egger	48	0.0317488	0.138001	0.819064	Inverse variance weighted	39.7684	47	0.763693	-0.0123699	0.00973156	0.210078		0.987159
TP	Compression_Fracture	Total protein	Compression_ fracture	Simple mode	48	-0.057245	0.209344	0.785706	Inverse variance weighted	39.7684	47	0.763693	-0.0123699	0.00973156	0.210078
TP	Compression_Fracture	Total protein	Compression_ fracture	Weighted median	48	-0.0597355	0.105457	0.571094	Inverse variance weighted	39.7684	47	0.763693	-0.0123699	0.00973156	0.210078
TP	Compression_Fracture	Total protein	Compression_ fracture	Weighted mode	48	-0.0194615	0.107592	0.857238	Inverse variance weighted	39.7684	47	0.763693	-0.0123699	0.00973156	0.210078
TP	COPD	Total protein	Chronic obstructive pulmonary disease	Inverse variance weighted	48	-0.224753	0.133092	0.0912757	MR Egger	53.8947	46	0.197983	0.00787118	0.0180907	0.665528	0.999514		3.58327e-184
TP	COPD	Total protein	Chronic obstructive pulmonary disease	MR Egger	48	-0.320595	0.257967	0.220248	MR Egger	53.8947	46	0.197983	0.00787118	0.0180907	0.665528		0.987159
TP	COPD	Total protein	Chronic obstructive pulmonary disease	Simple mode	48	-0.35724	0.386801	0.360424	MR Egger	53.8947	46	0.197983	0.00787118	0.0180907	0.665528
TP	COPD	Total protein	Chronic obstructive pulmonary disease	Weighted median	48	-0.374369	0.184849	0.0428397	MR Egger	53.8947	46	0.197983	0.00787118	0.0180907	0.665528
TP	COPD	Total protein	Chronic obstructive pulmonary disease	Weighted mode	48	-0.251363	0.203843	0.223661	MR Egger	53.8947	46	0.197983	0.00787118	0.0180907	0.665528
TP	CRC	Total protein	Colorectal cancer	Inverse variance weighted	48	-0.0651955	0.055544	0.240491	MR Egger	44.8355	46	0.521026	0.00100812	0.00746499	0.893164	0.999514		0
TP	CRC	Total protein	Colorectal cancer	MR Egger	48	-0.0773364	0.105676	0.467989	MR Egger	44.8355	46	0.521026	0.00100812	0.00746499	0.893164		0.987159
TP	CRC	Total protein	Colorectal cancer	Simple mode	48	-0.00397329	0.114057	0.972358	MR Egger	44.8355	46	0.521026	0.00100812	0.00746499	0.893164
TP	CRC	Total protein	Colorectal cancer	Weighted median	48	-0.037324	0.0793425	0.638057	MR Egger	44.8355	46	0.521026	0.00100812	0.00746499	0.893164
TP	CRC	Total protein	Colorectal cancer	Weighted mode	48	-0.0321212	0.0743103	0.667531	MR Egger	44.8355	46	0.521026	0.00100812	0.00746499	0.893164
TP	CSOM	Total protein	Chronic suppurative otitis media	Inverse variance weighted	48	0.147562	0.0930734	0.112868	MR Egger	34.2752	46	0.898655	-0.000969127	0.0125059	0.938567	0.999514		0
TP	CSOM	Total protein	Chronic suppurative otitis media	MR Egger	48	0.159233	0.177045	0.373128	MR Egger	34.2752	46	0.898655	-0.000969127	0.0125059	0.938567		0.987159
TP	CSOM	Total protein	Chronic suppurative otitis media	Simple mode	48	0.203475	0.229955	0.380743	MR Egger	34.2752	46	0.898655	-0.000969127	0.0125059	0.938567
TP	CSOM	Total protein	Chronic suppurative otitis media	Weighted median	48	0.0830798	0.142215	0.559095	MR Egger	34.2752	46	0.898655	-0.000969127	0.0125059	0.938567
TP	CSOM	Total protein	Chronic suppurative otitis media	Weighted mode	48	0.0796455	0.140685	0.574001	MR Egger	34.2752	46	0.898655	-0.000969127	0.0125059	0.938567
TP	EnC	Total protein	Endometrial cancer	Inverse variance weighted	48	0.00871065	0.0860386	0.919359	MR Egger	41.6478	46	0.654966	-0.00769727	0.0115471	0.50836	0.999514		0
TP	EnC	Total protein	Endometrial cancer	MR Egger	48	0.100966	0.162962	0.538599	MR Egger	41.6478	46	0.654966	-0.00769727	0.0115471	0.50836		0.987159
TP	EnC	Total protein	Endometrial cancer	Simple mode	48	-0.120087	0.236422	0.613874	MR Egger	41.6478	46	0.654966	-0.00769727	0.0115471	0.50836
TP	EnC	Total protein	Endometrial cancer	Weighted median	48	-0.0120199	0.136309	0.929732	MR Egger	41.6478	46	0.654966	-0.00769727	0.0115471	0.50836
TP	EnC	Total protein	Endometrial cancer	Weighted mode	48	0.0304214	0.153093	0.843346	MR Egger	41.6478	46	0.654966	-0.00769727	0.0115471	0.50836
TP	Endometriosis	Total protein	Endometriosis	Inverse variance weighted	48	-0.127726	0.0869319	0.14176	MR Egger	69.9672	46	0.0128986	0.00385732	0.0117951	0.745132	0.999514		0
TP	Endometriosis	Total protein	Endometriosis	MR Egger	48	-0.174113	0.166802	0.302019	MR Egger	69.9672	46	0.0128986	0.00385732	0.0117951	0.745132		0.987159
TP	Endometriosis	Total protein	Endometriosis	Simple mode	48	-0.0896898	0.17531	0.611322	MR Egger	69.9672	46	0.0128986	0.00385732	0.0117951	0.745132
TP	Endometriosis	Total protein	Endometriosis	Weighted median	48	-0.0100952	0.108113	0.925604	MR Egger	69.9672	46	0.0128986	0.00385732	0.0117951	0.745132
TP	Endometriosis	Total protein	Endometriosis	Weighted mode	48	-0.0595556	0.10526	0.574225	MR Egger	69.9672	46	0.0128986	0.00385732	0.0117951	0.745132
TP	Epilepsy	Total protein	Epilepsy	Inverse variance weighted	48	0.0240207	0.0922503	0.794566	MR Egger	34.072	46	0.903163	-0.00152923	0.0123986	0.902376	0.999514		0
TP	Epilepsy	Total protein	Epilepsy	MR Egger	48	0.0425191	0.17608	0.81026	MR Egger	34.072	46	0.903163	-0.00152923	0.0123986	0.902376		0.987159
TP	Epilepsy	Total protein	Epilepsy	Simple mode	48	-0.0930426	0.224151	0.679965	MR Egger	34.072	46	0.903163	-0.00152923	0.0123986	0.902376
TP	Epilepsy	Total protein	Epilepsy	Weighted median	48	0.0629481	0.13587	0.643153	MR Egger	34.072	46	0.903163	-0.00152923	0.0123986	0.902376
TP	Epilepsy	Total protein	Epilepsy	Weighted mode	48	0.0542814	0.141409	0.702812	MR Egger	34.072	46	0.903163	-0.00152923	0.0123986	0.902376
TP	Food_Allergy	Total protein	Food allergy	Inverse variance weighted	48	-0.0197066	0.0734014	0.788332	Inverse variance weighted	62.6909	47	0.0625201	0.0100997	0.00985083	0.3106	0.999514		0
TP	Food_Allergy	Total protein	Food allergy	MR Egger	48	-0.141654	0.139747	0.316054	Inverse variance weighted	62.6909	47	0.0625201	0.0100997	0.00985083	0.3106		0.987159
TP	Food_Allergy	Total protein	Food allergy	Simple mode	48	-0.0318443	0.179605	0.860033	Inverse variance weighted	62.6909	47	0.0625201	0.0100997	0.00985083	0.3106
TP	Food_Allergy	Total protein	Food allergy	Weighted median	48	0.0079958	0.102269	0.937682	Inverse variance weighted	62.6909	47	0.0625201	0.0100997	0.00985083	0.3106
TP	Food_Allergy	Total protein	Food allergy	Weighted mode	48	-0.0318443	0.0939725	0.736218	Inverse variance weighted	62.6909	47	0.0625201	0.0100997	0.00985083	0.3106
TP	GaC	Total protein	Gastric cancer	Inverse variance weighted	48	-0.0272609	0.0696183	0.695371	MR Egger	51.1305	46	0.27922	-0.00583362	0.00941368	0.538516	0.999514		0
TP	GaC	Total protein	Gastric cancer	MR Egger	48	0.0429296	0.133193	0.748676	MR Egger	51.1305	46	0.27922	-0.00583362	0.00941368	0.538516		0.987159
TP	GaC	Total protein	Gastric cancer	Simple mode	48	-0.00260259	0.157526	0.986888	MR Egger	51.1305	46	0.27922	-0.00583362	0.00941368	0.538516
TP	GaC	Total protein	Gastric cancer	Weighted median	48	0.0375291	0.100961	0.710102	MR Egger	51.1305	46	0.27922	-0.00583362	0.00941368	0.538516
TP	GaC	Total protein	Gastric cancer	Weighted mode	48	0.0841144	0.105587	0.42967	MR Egger	51.1305	46	0.27922	-0.00583362	0.00941368	0.538516
TP	Gastric_Ulcer	Total protein	Gastric ulcer	Inverse variance weighted	48	0.110176	0.0471907	0.0195597	Inverse variance weighted	48.6714	47	0.405546	-0.0102995	0.00623308	0.105266	0.736104		0
TP	Gastric_Ulcer	Total protein	Gastric ulcer	MR Egger	48	0.234269	0.0882631	0.0108801	Inverse variance weighted	48.6714	47	0.405546	-0.0102995	0.00623308	0.105266		0.987159
TP	Gastric_Ulcer	Total protein	Gastric ulcer	Simple mode	48	0.202216	0.120618	0.100282	Inverse variance weighted	48.6714	47	0.405546	-0.0102995	0.00623308	0.105266
TP	Gastric_Ulcer	Total protein	Gastric ulcer	Weighted median	48	0.176353	0.0677734	0.00926562	Inverse variance weighted	48.6714	47	0.405546	-0.0102995	0.00623308	0.105266
TP	Gastric_Ulcer	Total protein	Gastric ulcer	Weighted mode	48	0.17305	0.0737676	0.0232522	Inverse variance weighted	48.6714	47	0.405546	-0.0102995	0.00623308	0.105266
TP	GD	Total protein	Graves' disease	Inverse variance weighted	47	0.109047	0.0768021	0.155653	Inverse variance weighted	58.3804	46	0.104117	-0.0139458	0.0101204	0.175023	0.999514		0
TP	GD	Total protein	Graves' disease	MR Egger	47	0.276619	0.143435	0.0601127	Inverse variance weighted	58.3804	46	0.104117	-0.0139458	0.0101204	0.175023		0.98709
TP	GD	Total protein	Graves' disease	Simple mode	47	0.0729956	0.183761	0.693034	Inverse variance weighted	58.3804	46	0.104117	-0.0139458	0.0101204	0.175023
TP	GD	Total protein	Graves' disease	Weighted median	47	0.0700602	0.105139	0.505181	Inverse variance weighted	58.3804	46	0.104117	-0.0139458	0.0101204	0.175023
TP	GD	Total protein	Graves' disease	Weighted mode	47	0.00871804	0.114869	0.939831	Inverse variance weighted	58.3804	46	0.104117	-0.0139458	0.0101204	0.175023
TP	Glaucoma	Total protein	Glaucoma	Inverse variance weighted	48	-0.0846125	0.0504603	0.093579	MR Egger	52.315	46	0.24219	-0.00612319	0.00680162	0.372674	0.999514		0
TP	Glaucoma	Total protein	Glaucoma	MR Egger	48	-0.010635	0.0964839	0.91271	MR Egger	52.315	46	0.24219	-0.00612319	0.00680162	0.372674		0.987159
TP	Glaucoma	Total protein	Glaucoma	Simple mode	48	-0.202135	0.140214	0.15604	MR Egger	52.315	46	0.24219	-0.00612319	0.00680162	0.372674
TP	Glaucoma	Total protein	Glaucoma	Weighted median	48	-0.0287003	0.0729857	0.694149	MR Egger	52.315	46	0.24219	-0.00612319	0.00680162	0.372674
TP	Glaucoma	Total protein	Glaucoma	Weighted mode	48	-0.0510083	0.0682949	0.458854	MR Egger	52.315	46	0.24219	-0.00612319	0.00680162	0.372674
TP	Head_Injury	Total protein	Head injury	Inverse variance weighted	48	0.0568154	0.105765	0.59114	MR Egger	42.4206	46	0.622968	-0.002771	0.0142116	0.846267	0.999514		0
TP	Head_Injury	Total protein	Head injury	MR Egger	48	0.0902304	0.201385	0.656221	MR Egger	42.4206	46	0.622968	-0.002771	0.0142116	0.846267		0.987159
TP	Head_Injury	Total protein	Head injury	Simple mode	48	0.204027	0.258767	0.434387	MR Egger	42.4206	46	0.622968	-0.002771	0.0142116	0.846267
TP	Head_Injury	Total protein	Head injury	Weighted median	48	0.0765665	0.161539	0.635513	MR Egger	42.4206	46	0.622968	-0.002771	0.0142116	0.846267
TP	Head_Injury	Total protein	Head injury	Weighted mode	48	0.057576	0.163107	0.72567	MR Egger	42.4206	46	0.622968	-0.002771	0.0142116	0.846267
TP	Hearing_Loss	Total protein	Hearing loss, difficulty in hearing	Inverse variance weighted	48	0.00297467	0.0794109	0.970119	MR Egger	37.2102	46	0.818996	-0.00459602	0.0106798	0.668952	0.999514		0
TP	Hearing_Loss	Total protein	Hearing loss, difficulty in hearing	MR Egger	48	0.0584965	0.151497	0.701185	MR Egger	37.2102	46	0.818996	-0.00459602	0.0106798	0.668952		0.987159
TP	Hearing_Loss	Total protein	Hearing loss, difficulty in hearing	Simple mode	48	0.10135	0.177837	0.571458	MR Egger	37.2102	46	0.818996	-0.00459602	0.0106798	0.668952
TP	Hearing_Loss	Total protein	Hearing loss, difficulty in hearing	Weighted median	48	-0.0198533	0.121552	0.870257	MR Egger	37.2102	46	0.818996	-0.00459602	0.0106798	0.668952
TP	Hearing_Loss	Total protein	Hearing loss, difficulty in hearing	Weighted mode	48	0.0404108	0.1215	0.740916	MR Egger	37.2102	46	0.818996	-0.00459602	0.0106798	0.668952
TP	HepC	Total protein	Hepatic cancer	Inverse variance weighted	48	0.0834729	0.12502	0.50434	MR Egger	41.4037	46	0.664941	-0.0104713	0.0167851	0.53581	0.999514		3.67669e-298
TP	HepC	Total protein	Hepatic cancer	MR Egger	48	0.209401	0.237437	0.382405	MR Egger	41.4037	46	0.664941	-0.0104713	0.0167851	0.53581		0.987159
TP	HepC	Total protein	Hepatic cancer	Simple mode	48	0.190746	0.370098	0.608694	MR Egger	41.4037	46	0.664941	-0.0104713	0.0167851	0.53581
TP	HepC	Total protein	Hepatic cancer	Weighted median	48	0.0928504	0.199883	0.642272	MR Egger	41.4037	46	0.664941	-0.0104713	0.0167851	0.53581
TP	HepC	Total protein	Hepatic cancer	Weighted mode	48	0.174227	0.228254	0.449097	MR Egger	41.4037	46	0.664941	-0.0104713	0.0167851	0.53581
TP	Iron_Deficiency_Anemia	Total protein	Iron deficiency anemia	Inverse variance weighted	48	0.0101667	0.0509967	0.84198	MR Egger	42.1399	46	0.634658	0.00466774	0.00685312	0.499215	0.999514		0
TP	Iron_Deficiency_Anemia	Total protein	Iron deficiency anemia	MR Egger	48	-0.0460267	0.0969913	0.637357	MR Egger	42.1399	46	0.634658	0.00466774	0.00685312	0.499215		0.987159
TP	Iron_Deficiency_Anemia	Total protein	Iron deficiency anemia	Simple mode	48	-0.0127089	0.130572	0.922876	MR Egger	42.1399	46	0.634658	0.00466774	0.00685312	0.499215
TP	Iron_Deficiency_Anemia	Total protein	Iron deficiency anemia	Weighted median	48	0.0603684	0.0725804	0.405553	MR Egger	42.1399	46	0.634658	0.00466774	0.00685312	0.499215
TP	Iron_Deficiency_Anemia	Total protein	Iron deficiency anemia	Weighted mode	48	0.0696862	0.0757028	0.362	MR Egger	42.1399	46	0.634658	0.00466774	0.00685312	0.499215
TP	IS	Total protein	Ischemic stroke	Inverse variance weighted	47	0.0690938	0.0475567	0.14626	Inverse variance weighted	80.1894	46	0.0013373	-0.0109722	0.00637494	0.0920941	0.999514		0
TP	IS	Total protein	Ischemic stroke	MR Egger	47	0.206287	0.0923193	0.0304619	Inverse variance weighted	80.1894	46	0.0013373	-0.0109722	0.00637494	0.0920941		0.986958
TP	IS	Total protein	Ischemic stroke	Simple mode	47	0.0124954	0.114067	0.913247	Inverse variance weighted	80.1894	46	0.0013373	-0.0109722	0.00637494	0.0920941
TP	IS	Total protein	Ischemic stroke	Weighted median	47	0.0490661	0.0592933	0.407945	Inverse variance weighted	80.1894	46	0.0013373	-0.0109722	0.00637494	0.0920941
TP	IS	Total protein	Ischemic stroke	Weighted mode	47	0.0780124	0.0732533	0.292449	Inverse variance weighted	80.1894	46	0.0013373	-0.0109722	0.00637494	0.0920941
TP	LuC	Total protein	Lung cancer	Inverse variance weighted	48	-0.0764256	0.0777163	0.325414	Inverse variance weighted	42.605	47	0.655011	0.0163375	0.0104361	0.124323	0.999514		0
TP	LuC	Total protein	Lung cancer	MR Egger	48	-0.272703	0.147511	0.0709348	Inverse variance weighted	42.605	47	0.655011	0.0163375	0.0104361	0.124323		0.987159
TP	LuC	Total protein	Lung cancer	Simple mode	48	0.0596923	0.200063	0.766738	Inverse variance weighted	42.605	47	0.655011	0.0163375	0.0104361	0.124323
TP	LuC	Total protein	Lung cancer	Weighted median	48	0.00991536	0.119886	0.934085	Inverse variance weighted	42.605	47	0.655011	0.0163375	0.0104361	0.124323
TP	LuC	Total protein	Lung cancer	Weighted mode	48	0.0223908	0.155641	0.886224	Inverse variance weighted	42.605	47	0.655011	0.0163375	0.0104361	0.124323
TP	MI	Total protein	Myocardial infarction	Inverse variance weighted	46	0.0552418	0.0620837	0.373576	MR Egger	53.1795	44	0.161646	0.00474048	0.00849137	0.57949	0.999514		0
TP	MI	Total protein	Myocardial infarction	MR Egger	46	-0.00117385	0.118854	0.992165	MR Egger	53.1795	44	0.161646	0.00474048	0.00849137	0.57949		0.987468
TP	MI	Total protein	Myocardial infarction	Simple mode	46	0.00238927	0.137997	0.986263	MR Egger	53.1795	44	0.161646	0.00474048	0.00849137	0.57949
TP	MI	Total protein	Myocardial infarction	Weighted median	46	0.0637203	0.0829079	0.44215	MR Egger	53.1795	44	0.161646	0.00474048	0.00849137	0.57949
TP	MI	Total protein	Myocardial infarction	Weighted mode	46	0.0201118	0.0832444	0.810188	MR Egger	53.1795	44	0.161646	0.00474048	0.00849137	0.57949
TP	Osteoporosis	Total protein	Osteoporosis	Inverse variance weighted	48	0.014613	0.0362843	0.687141	MR Egger	49.9195	46	0.320369	0.00168898	0.00492753	0.733338	0.999514		0
TP	Osteoporosis	Total protein	Osteoporosis	MR Egger	48	-0.00581596	0.0699572	0.934104	MR Egger	49.9195	46	0.320369	0.00168898	0.00492753	0.733338		0.987159
TP	Osteoporosis	Total protein	Osteoporosis	Simple mode	48	-0.0553507	0.0806241	0.495754	MR Egger	49.9195	46	0.320369	0.00168898	0.00492753	0.733338
TP	Osteoporosis	Total protein	Osteoporosis	Weighted median	48	-0.0151731	0.0526732	0.7733	MR Egger	49.9195	46	0.320369	0.00168898	0.00492753	0.733338
TP	Osteoporosis	Total protein	Osteoporosis	Weighted mode	48	-0.0135285	0.0536063	0.801858	MR Egger	49.9195	46	0.320369	0.00168898	0.00492753	0.733338
TP	Ovarian_Cyst	Total protein	Ovarian cyst	Inverse variance weighted	48	-0.135217	0.0589069	0.0217077	Inverse variance weighted	52.3753	47	0.273323	0.0186874	0.00751325	0.0165613	0.769112		0
TP	Ovarian_Cyst	Total protein	Ovarian cyst	MR Egger	48	-0.360118	0.106307	0.00145382	Inverse variance weighted	52.3753	47	0.273323	0.0186874	0.00751325	0.0165613		0.987159
TP	Ovarian_Cyst	Total protein	Ovarian cyst	Simple mode	48	-0.101198	0.153505	0.512952	Inverse variance weighted	52.3753	47	0.273323	0.0186874	0.00751325	0.0165613
TP	Ovarian_Cyst	Total protein	Ovarian cyst	Weighted median	48	-0.145888	0.0894017	0.102717	Inverse variance weighted	52.3753	47	0.273323	0.0186874	0.00751325	0.0165613
TP	Ovarian_Cyst	Total protein	Ovarian cyst	Weighted mode	48	-0.149702	0.0900258	0.102993	Inverse variance weighted	52.3753	47	0.273323	0.0186874	0.00751325	0.0165613
TP	OvC	Total protein	Ovarian cancer	Inverse variance weighted	48	0.00459756	0.113326	0.967639	Inverse variance weighted	57.8466	47	0.133438	0.0246177	0.0149396	0.106207	0.999514		0
TP	OvC	Total protein	Ovarian cancer	MR Egger	48	-0.290803	0.211016	0.174837	Inverse variance weighted	57.8466	47	0.133438	0.0246177	0.0149396	0.106207		0.987159
TP	OvC	Total protein	Ovarian cancer	Simple mode	48	0.143301	0.324301	0.660605	Inverse variance weighted	57.8466	47	0.133438	0.0246177	0.0149396	0.106207
TP	OvC	Total protein	Ovarian cancer	Weighted median	48	-0.0225269	0.163256	0.890252	Inverse variance weighted	57.8466	47	0.133438	0.0246177	0.0149396	0.106207
TP	OvC	Total protein	Ovarian cancer	Weighted mode	48	-0.20214	0.177585	0.260776	Inverse variance weighted	57.8466	47	0.133438	0.0246177	0.0149396	0.106207
TP	PAD	Total protein	Peripheral arterial disease	Inverse variance weighted	48	-0.143593	0.0996617	0.149641	MR Egger	51.4007	46	0.270486	0.0040147	0.0135289	0.767994	0.999514		0
TP	PAD	Total protein	Peripheral arterial disease	MR Egger	48	-0.192024	0.191742	0.321839	MR Egger	51.4007	46	0.270486	0.0040147	0.0135289	0.767994		0.987159
TP	PAD	Total protein	Peripheral arterial disease	Simple mode	48	-0.229604	0.232432	0.328293	MR Egger	51.4007	46	0.270486	0.0040147	0.0135289	0.767994
TP	PAD	Total protein	Peripheral arterial disease	Weighted median	48	-0.0791983	0.137725	0.565259	MR Egger	51.4007	46	0.270486	0.0040147	0.0135289	0.767994
TP	PAD	Total protein	Peripheral arterial disease	Weighted mode	48	-0.076856	0.150785	0.612642	MR Egger	51.4007	46	0.270486	0.0040147	0.0135289	0.767994
TP	Periodontal_Disease	Total protein	Periodontal disease	Inverse variance weighted	48	0.0881964	0.0463194	0.0568982	MR Egger	30.2896	46	0.964207	0.000633588	0.00622534	0.919377	0.971939		0
TP	Periodontal_Disease	Total protein	Periodontal disease	MR Egger	48	0.080564	0.0881442	0.365482	MR Egger	30.2896	46	0.964207	0.000633588	0.00622534	0.919377		0.987159
TP	Periodontal_Disease	Total protein	Periodontal disease	Simple mode	48	0.211761	0.126261	0.100149	MR Egger	30.2896	46	0.964207	0.000633588	0.00622534	0.919377
TP	Periodontal_Disease	Total protein	Periodontal disease	Weighted median	48	0.141766	0.070442	0.0441648	MR Egger	30.2896	46	0.964207	0.000633588	0.00622534	0.919377
TP	Periodontal_Disease	Total protein	Periodontal disease	Weighted mode	48	0.139025	0.0756115	0.0722871	MR Egger	30.2896	46	0.964207	0.000633588	0.00622534	0.919377
TP	Pneumonia	Total protein	Pneumonia	Inverse variance weighted	48	-0.0907105	0.0517758	0.0797763	MR Egger	40.5284	46	0.700033	-0.00344989	0.00695844	0.622407	0.999514		0
TP	Pneumonia	Total protein	Pneumonia	MR Egger	48	-0.0491347	0.0985546	0.62047	MR Egger	40.5284	46	0.700033	-0.00344989	0.00695844	0.622407		0.987159
TP	Pneumonia	Total protein	Pneumonia	Simple mode	48	-0.11004	0.143218	0.446131	MR Egger	40.5284	46	0.700033	-0.00344989	0.00695844	0.622407
TP	Pneumonia	Total protein	Pneumonia	Weighted median	48	-0.0462242	0.0733635	0.528649	MR Egger	40.5284	46	0.700033	-0.00344989	0.00695844	0.622407
TP	Pneumonia	Total protein	Pneumonia	Weighted mode	48	-0.029276	0.0836794	0.728008	MR Egger	40.5284	46	0.700033	-0.00344989	0.00695844	0.622407
TP	Pollinosis	Total protein	Pollinosis	Inverse variance weighted	48	0.0146158	0.0377173	0.698379	MR Egger	59.7712	46	0.0836032	0.00425734	0.00508391	0.406689	0.999514		0
TP	Pollinosis	Total protein	Pollinosis	MR Egger	48	-0.0365674	0.0718846	0.613397	MR Egger	59.7712	46	0.0836032	0.00425734	0.00508391	0.406689		0.987159
TP	Pollinosis	Total protein	Pollinosis	Simple mode	48	0.052803	0.077351	0.498184	MR Egger	59.7712	46	0.0836032	0.00425734	0.00508391	0.406689
TP	Pollinosis	Total protein	Pollinosis	Weighted median	48	0.027553	0.050272	0.583637	MR Egger	59.7712	46	0.0836032	0.00425734	0.00508391	0.406689
TP	Pollinosis	Total protein	Pollinosis	Weighted mode	48	0.0189811	0.0492889	0.701902	MR Egger	59.7712	46	0.0836032	0.00425734	0.00508391	0.406689
TP	PTB	Total protein	Pulmonary tuberculosis	Inverse variance weighted	48	-0.0356387	0.0561204	0.525403	Inverse variance weighted	42.677	47	0.652091	0.011438	0.00754455	0.136347	0.999514		0
TP	PTB	Total protein	Pulmonary tuberculosis	MR Egger	48	-0.173453	0.106831	0.111291	Inverse variance weighted	42.677	47	0.652091	0.011438	0.00754455	0.136347		0.987159
TP	PTB	Total protein	Pulmonary tuberculosis	Simple mode	48	-0.048113	0.149333	0.748741	Inverse variance weighted	42.677	47	0.652091	0.011438	0.00754455	0.136347
TP	PTB	Total protein	Pulmonary tuberculosis	Weighted median	48	-0.0762537	0.0851228	0.370355	Inverse variance weighted	42.677	47	0.652091	0.011438	0.00754455	0.136347
TP	PTB	Total protein	Pulmonary tuberculosis	Weighted mode	48	-0.108602	0.0851128	0.208232	Inverse variance weighted	42.677	47	0.652091	0.011438	0.00754455	0.136347
TP	Pyelonephritis	Total protein	Pyelonephritis	Inverse variance weighted	48	0.0819597	0.0781162	0.294085	MR Egger	47.4201	46	0.414509	0.00532007	0.0105691	0.617113	0.999514		0
TP	Pyelonephritis	Total protein	Pyelonephritis	MR Egger	48	0.0178195	0.149792	0.905824	MR Egger	47.4201	46	0.414509	0.00532007	0.0105691	0.617113		0.987159
TP	Pyelonephritis	Total protein	Pyelonephritis	Simple mode	48	0.0626178	0.178828	0.727786	MR Egger	47.4201	46	0.414509	0.00532007	0.0105691	0.617113
TP	Pyelonephritis	Total protein	Pyelonephritis	Weighted median	48	0.0589226	0.113667	0.604193	MR Egger	47.4201	46	0.414509	0.00532007	0.0105691	0.617113
TP	Pyelonephritis	Total protein	Pyelonephritis	Weighted mode	48	0.0513094	0.110948	0.645884	MR Egger	47.4201	46	0.414509	0.00532007	0.0105691	0.617113
TP	RA	Total protein	Rheumatoid arthritis	Inverse variance weighted	44	0.0381748	0.0559803	0.495281	MR Egger	53.1736	42	0.11574	-0.00558902	0.00771051	0.472558	0.999514		0
TP	RA	Total protein	Rheumatoid arthritis	MR Egger	44	0.103347	0.106079	0.33551	MR Egger	53.1736	42	0.11574	-0.00558902	0.00771051	0.472558		0.987801
TP	RA	Total protein	Rheumatoid arthritis	Simple mode	44	-0.014252	0.121444	0.907125	MR Egger	53.1736	42	0.11574	-0.00558902	0.00771051	0.472558
TP	RA	Total protein	Rheumatoid arthritis	Weighted median	44	0.0123943	0.0753093	0.869275	MR Egger	53.1736	42	0.11574	-0.00558902	0.00771051	0.472558
TP	RA	Total protein	Rheumatoid arthritis	Weighted mode	44	0.0201826	0.0744503	0.78762	MR Egger	53.1736	42	0.11574	-0.00558902	0.00771051	0.472558
TP	SAP	Total protein	Stable angina pectoris	Inverse variance weighted	48	-0.00195845	0.0409537	0.961859	MR Egger	42.6163	46	0.614781	0.00206974	0.00550741	0.708786	0.999514		0
TP	SAP	Total protein	Stable angina pectoris	MR Egger	48	-0.0269442	0.0780863	0.731625	MR Egger	42.6163	46	0.614781	0.00206974	0.00550741	0.708786		0.987159
TP	SAP	Total protein	Stable angina pectoris	Simple mode	48	-0.143077	0.110208	0.20054	MR Egger	42.6163	46	0.614781	0.00206974	0.00550741	0.708786
TP	SAP	Total protein	Stable angina pectoris	Weighted median	48	-0.00543563	0.0601289	0.92797	MR Egger	42.6163	46	0.614781	0.00206974	0.00550741	0.708786
TP	SAP	Total protein	Stable angina pectoris	Weighted mode	48	-0.0359291	0.0584244	0.541543	MR Egger	42.6163	46	0.614781	0.00206974	0.00550741	0.708786
TP	T1D	Total protein	Type 1 diabetes	Inverse variance weighted	48	-0.0918894	0.132625	0.488402	MR Egger	41.7818	46	0.649463	0.0111733	0.017802	0.53334	0.999514		0
TP	T1D	Total protein	Type 1 diabetes	MR Egger	48	-0.226553	0.252235	0.373766	MR Egger	41.7818	46	0.649463	0.0111733	0.017802	0.53334		0.987159
TP	T1D	Total protein	Type 1 diabetes	Simple mode	48	-0.113562	0.278458	0.685254	MR Egger	41.7818	46	0.649463	0.0111733	0.017802	0.53334
TP	T1D	Total protein	Type 1 diabetes	Weighted median	48	-0.124748	0.188002	0.506982	MR Egger	41.7818	46	0.649463	0.0111733	0.017802	0.53334
TP	T1D	Total protein	Type 1 diabetes	Weighted mode	48	-0.136063	0.186114	0.468363	MR Egger	41.7818	46	0.649463	0.0111733	0.017802	0.53334
TP	T2D	Total protein	Type 2 diabetes	Inverse variance weighted	47	-0.0618933	0.0366231	0.0910264	MR Egger	74.1106	45	0.00404948	-0.000229827	0.00500222	0.963557	0.999514		0
TP	T2D	Total protein	Type 2 diabetes	MR Egger	47	-0.0591426	0.0703939	0.405257	MR Egger	74.1106	45	0.00404948	-0.000229827	0.00500222	0.963557		0.987251
TP	T2D	Total protein	Type 2 diabetes	Simple mode	47	-0.107032	0.0783965	0.178812	MR Egger	74.1106	45	0.00404948	-0.000229827	0.00500222	0.963557
TP	T2D	Total protein	Type 2 diabetes	Weighted median	47	-0.0544608	0.0443642	0.219603	MR Egger	74.1106	45	0.00404948	-0.000229827	0.00500222	0.963557
TP	T2D	Total protein	Type 2 diabetes	Weighted mode	47	-0.0582893	0.0483623	0.234265	MR Egger	74.1106	45	0.00404948	-0.000229827	0.00500222	0.963557
TP	UAP	Total protein	Unstable angina pectoris	Inverse variance weighted	48	0.0263396	0.073948	0.721698	MR Egger	41.0924	46	0.677548	-0.000723372	0.00994825	0.942349	0.999514		0
TP	UAP	Total protein	Unstable angina pectoris	MR Egger	48	0.0350765	0.141088	0.804765	MR Egger	41.0924	46	0.677548	-0.000723372	0.00994825	0.942349		0.987159
TP	UAP	Total protein	Unstable angina pectoris	Simple mode	48	0.108826	0.22213	0.626469	MR Egger	41.0924	46	0.677548	-0.000723372	0.00994825	0.942349
TP	UAP	Total protein	Unstable angina pectoris	Weighted median	48	-0.0197547	0.114797	0.863372	MR Egger	41.0924	46	0.677548	-0.000723372	0.00994825	0.942349
TP	UAP	Total protein	Unstable angina pectoris	Weighted mode	48	-0.0496242	0.125579	0.694511	MR Egger	41.0924	46	0.677548	-0.000723372	0.00994825	0.942349
TP	UF	Total protein	Uterine fibroid	Inverse variance weighted	48	-0.0363541	0.0292145	0.213357	Inverse variance weighted	48.9168	47	0.396015	0.0101135	0.00384838	0.0116342	0.999514		0
TP	UF	Total protein	Uterine fibroid	MR Egger	48	-0.158109	0.0544658	0.00566004	Inverse variance weighted	48.9168	47	0.396015	0.0101135	0.00384838	0.0116342		0.987159
TP	UF	Total protein	Uterine fibroid	Simple mode	48	0.0974448	0.10188	0.343729	Inverse variance weighted	48.9168	47	0.396015	0.0101135	0.00384838	0.0116342
TP	UF	Total protein	Uterine fibroid	Weighted median	48	-0.0189564	0.0472415	0.688225	Inverse variance weighted	48.9168	47	0.396015	0.0101135	0.00384838	0.0116342
TP	UF	Total protein	Uterine fibroid	Weighted mode	48	-0.0196142	0.0612402	0.750174	Inverse variance weighted	48.9168	47	0.396015	0.0101135	0.00384838	0.0116342
TP	Urolithiasis	Total protein	Urolithiasis	Inverse variance weighted	48	0.0656851	0.0556145	0.237571	Inverse variance weighted	39.8775	47	0.759805	0.0163871	0.00748231	0.0336239	0.999514		0
TP	Urolithiasis	Total protein	Urolithiasis	MR Egger	48	-0.13216	0.106083	0.219137	Inverse variance weighted	39.8775	47	0.759805	0.0163871	0.00748231	0.0336239		0.987159
TP	Urolithiasis	Total protein	Urolithiasis	Simple mode	48	0.00210597	0.117649	0.985794	Inverse variance weighted	39.8775	47	0.759805	0.0163871	0.00748231	0.0336239
TP	Urolithiasis	Total protein	Urolithiasis	Weighted median	48	-0.01496	0.0797339	0.851171	Inverse variance weighted	39.8775	47	0.759805	0.0163871	0.00748231	0.0336239
TP	Urolithiasis	Total protein	Urolithiasis	Weighted mode	48	-0.0249944	0.0753997	0.741747	Inverse variance weighted	39.8775	47	0.759805	0.0163871	0.00748231	0.0336239
TP	Urticaria	Total protein	Urticaria	Inverse variance weighted	48	-0.0987299	0.0445718	0.0267549	Inverse variance weighted	54.1104	47	0.221434	0.0125489	0.00576522	0.0346765	0.84388		0
TP	Urticaria	Total protein	Urticaria	MR Egger	48	-0.249716	0.0815596	0.00366837	Inverse variance weighted	54.1104	47	0.221434	0.0125489	0.00576522	0.0346765		0.987159
TP	Urticaria	Total protein	Urticaria	Simple mode	48	-0.100603	0.113749	0.380964	Inverse variance weighted	54.1104	47	0.221434	0.0125489	0.00576522	0.0346765
TP	Urticaria	Total protein	Urticaria	Weighted median	48	-0.129005	0.0654447	0.0487	Inverse variance weighted	54.1104	47	0.221434	0.0125489	0.00576522	0.0346765
TP	Urticaria	Total protein	Urticaria	Weighted mode	48	-0.145643	0.0689841	0.0400966	Inverse variance weighted	54.1104	47	0.221434	0.0125489	0.00576522	0.0346765
TP	Ventricular_Arrhythmia	Total protein	Ventricular arrhythmia	Inverse variance weighted	48	-0.129924	0.120204	0.27976	MR Egger	51.0729	46	0.281102	0.0156841	0.0161762	0.337327	0.999514		0
TP	Ventricular_Arrhythmia	Total protein	Ventricular arrhythmia	MR Egger	48	-0.318864	0.229	0.170491	MR Egger	51.0729	46	0.281102	0.0156841	0.0161762	0.337327		0.987159
TP	Ventricular_Arrhythmia	Total protein	Ventricular arrhythmia	Simple mode	48	-0.171842	0.253549	0.501255	MR Egger	51.0729	46	0.281102	0.0156841	0.0161762	0.337327
TP	Ventricular_Arrhythmia	Total protein	Ventricular arrhythmia	Weighted median	48	-0.128658	0.164357	0.433747	MR Egger	51.0729	46	0.281102	0.0156841	0.0161762	0.337327
TP	Ventricular_Arrhythmia	Total protein	Ventricular arrhythmia	Weighted mode	48	-0.100603	0.166112	0.547673	MR Egger	51.0729	46	0.281102	0.0156841	0.0161762	0.337327
TP	Zoster	Total protein	Zoster infection	Inverse variance weighted	48	-0.00663756	0.0871104	0.939262	MR Egger	48.9336	46	0.356141	-0.0093186	0.0117566	0.432064	0.999514		0
TP	Zoster	Total protein	Zoster infection	MR Egger	48	0.105566	0.166396	0.528946	MR Egger	48.9336	46	0.356141	-0.0093186	0.0117566	0.432064		0.987159
TP	Zoster	Total protein	Zoster infection	Simple mode	48	-0.0690846	0.200076	0.731416	MR Egger	48.9336	46	0.356141	-0.0093186	0.0117566	0.432064
TP	Zoster	Total protein	Zoster infection	Weighted median	48	0.0227552	0.123516	0.853834	MR Egger	48.9336	46	0.356141	-0.0093186	0.0117566	0.432064
TP	Zoster	Total protein	Zoster infection	Weighted mode	48	0.0257291	0.119184	0.830018	MR Egger	48.9336	46	0.356141	-0.0093186	0.0117566	0.432064
TPOAb	AD	Thyroid peroxidase antibody	Atopic dermatitis	Wald ratio	1	0.517439	0.742409	0.48582
TPOAb	Allergic_Conjunctivitis	Thyroid peroxidase antibody	Allergic conjunctivitis	Wald ratio	1	-0.739169	0.642163	0.249707
TPOAb	Allergic_Rhinitis	Thyroid peroxidase antibody	Allergic rhinitis	Wald ratio	1	0.217923	0.501951	0.664178
TPOAb	Angina	Thyroid peroxidase antibody	Angina pectoris	Wald ratio	1	0.0976542	0.496405	0.844044
TPOAb	Asthma	Thyroid peroxidase antibody	Asthma	Wald ratio	1	0.594606	0.418713	0.155584
TPOAb	ATC_A02B	Thyroid peroxidase antibody	Drugs for peptic ulcer and gastro-esophageal reflux disease	Wald ratio	1	0.386021	0.251861	0.125355
TPOAb	ATC_A10	Thyroid peroxidase antibody	Drugs used in diabetes	Wald ratio	1	-0.551458	0.348734	0.113807
TPOAb	ATC_B01A	Thyroid peroxidase antibody	Antithrombotic agents	Wald ratio	1	0.0100689	0.277445	0.97105
TPOAb	ATC_C01D	Thyroid peroxidase antibody	Vasodilators used in cardiac diseases	Wald ratio	1	-0.034652	0.460486	0.940015
TPOAb	ATC_C02	Thyroid peroxidase antibody	Antihypertensives	Wald ratio	1	0.659692	0.667914	0.323305
TPOAb	ATC_C03	Thyroid peroxidase antibody	Diuretics	Wald ratio	1	0.831146	0.367289	0.0236407
TPOAb	ATC_C07	Thyroid peroxidase antibody	Beta blocking agents	Wald ratio	1	-0.0254186	0.408306	0.950361
TPOAb	ATC_C08	Thyroid peroxidase antibody	Calcium channel blockers	Wald ratio	1	-0.397338	0.27739	0.152024
TPOAb	ATC_C09	Thyroid peroxidase antibody	Agents acting on the renin-angiotensin system	Wald ratio	1	-0.1424	0.287278	0.620116
TPOAb	ATC_C10AA	Thyroid peroxidase antibody	HMG CoA reductase inhibitors	Wald ratio	1	-0.383238	0.296724	0.196508
TPOAb	ATC_H03A	Thyroid peroxidase antibody	Thyroid preparations	Wald ratio	1	0.468096	0.71661	0.513621
TPOAb	ATC_L04	Thyroid peroxidase antibody	Immunosuppressants	Wald ratio	1	-0.219229	0.685124	0.74898
TPOAb	ATC_M01A	Thyroid peroxidase antibody	Anti-inflammatory and antirheumatic products, non-steroids	Wald ratio	1	0.245638	0.282287	0.384207
TPOAb	ATC_M05B	Thyroid peroxidase antibody	Drugs affecting bone structure and mineralization	Wald ratio	1	-0.0887657	0.467651	0.849456
TPOAb	ATC_N02A	Thyroid peroxidase antibody	Opioids	Wald ratio	1	-1.05664	0.85034	0.214013
TPOAb	ATC_N02BA	Thyroid peroxidase antibody	Salicylic acid and derivatives	Wald ratio	1	-0.44785	0.306899	0.14449
TPOAb	ATC_N02BE	Thyroid peroxidase antibody	Anilides	Wald ratio	1	0.131987	0.685919	0.84741
TPOAb	ATC_N06A	Thyroid peroxidase antibody	Antidepressants	Wald ratio	1	0.734233	0.768501	0.339371
TPOAb	ATC_R03A	Thyroid peroxidase antibody	Adrenergics, inhalants	Wald ratio	1	1.36072	0.664944	0.0407197
TPOAb	ATC_R03BA	Thyroid peroxidase antibody	Glucocorticoids	Wald ratio	1	-0.359608	0.419989	0.39187
TPOAb	ATC_R06A	Thyroid peroxidase antibody	Antihistamines for systemic use	Wald ratio	1	0.472143	0.458435	0.303055
TPOAb	ATC_S01E	Thyroid peroxidase antibody	Antiglaucoma preparations and miotics	Wald ratio	1	0.0569409	0.628961	0.927865
TPOAb	Atrial_Flutter	Thyroid peroxidase antibody	Atrial flutter/fibrillation	Wald ratio	1	0.512122	0.893298	0.566446
TPOAb	BrC	Thyroid peroxidase antibody	Breast cancer	Wald ratio	1	-0.0250171	0.428101	0.9534
TPOAb	Cardiac_Valvular_Disease	Thyroid peroxidase antibody	Cardiac valvular disease	Wald ratio	1	2.65916	1.03511	0.0102
TPOAb	Cataract	Thyroid peroxidase antibody	Cataract	Wald ratio	1	0.243024	0.284713	0.393341
TPOAb	CeAn	Thyroid peroxidase antibody	Cerebral aneurysm	Wald ratio	1	0.638321	0.729443	0.38153
TPOAb	CeC	Thyroid peroxidase antibody	Cervical cancer	Wald ratio	1	-1.7005	1.0269	0.0977287
TPOAb	CHB	Thyroid peroxidase antibody	Chronic hepatitis B	Wald ratio	1	2.18353	1.11744	0.0506951
TPOAb	CHC	Thyroid peroxidase antibody	Chronic hepatitis C	Wald ratio	1	1.70139	0.571929	0.00293163
TPOAb	CHF	Thyroid peroxidase antibody	Chronic heart failure	Wald ratio	1	0.440799	0.525505	0.401576
TPOAb	Cholecystitis	Thyroid peroxidase antibody	Cholecystitis	Wald ratio	1	-0.510638	1.08411	0.637626
TPOAb	Cholelithiasis	Thyroid peroxidase antibody	Cholelithiasis	Wald ratio	1	0.545071	0.485238	0.261307
TPOAb	Chronic_Renal_Failure	Thyroid peroxidase antibody	Chronic renal failure	Wald ratio	1	-0.208719	1.17463	0.858967
TPOAb	Chronic_Sinusitis	Thyroid peroxidase antibody	Chronic sinusitis	Wald ratio	1	-0.516291	0.761578	0.497821
TPOAb	Cirrhosis	Thyroid peroxidase antibody	Cirrhosis	Wald ratio	1	2.33782	1.02935	0.023137
TPOAb	Colon_polyp	Thyroid peroxidase antibody	Colon polyp	Wald ratio	1	0.500589	0.847989	0.554973
TPOAb	Compression_Fracture	Thyroid peroxidase antibody	Compression_ fracture	Wald ratio	1	-0.282024	0.777687	0.716871
TPOAb	COPD	Thyroid peroxidase antibody	Chronic obstructive pulmonary disease	Wald ratio	1	-2.08179	1.33774	0.119661
TPOAb	CRC	Thyroid peroxidase antibody	Colorectal cancer	Wald ratio	1	-0.268336	0.597405	0.653309
TPOAb	CSOM	Thyroid peroxidase antibody	Chronic suppurative otitis media	Wald ratio	1	-0.394878	1.00134	0.693323
TPOAb	EnC	Thyroid peroxidase antibody	Endometrial cancer	Wald ratio	1	0.64454	0.926572	0.486668
TPOAb	Endometriosis	Thyroid peroxidase antibody	Endometriosis	Wald ratio	1	-0.0792771	0.76412	0.917368
TPOAb	Epilepsy	Thyroid peroxidase antibody	Epilepsy	Wald ratio	1	1.28492	0.992024	0.195235
TPOAb	Food_Allergy	Thyroid peroxidase antibody	Food allergy	Wald ratio	1	0.265308	0.684424	0.698284
TPOAb	GaC	Thyroid peroxidase antibody	Gastric cancer	Wald ratio	1	0.829619	0.715268	0.246101
TPOAb	Gastric_Ulcer	Thyroid peroxidase antibody	Gastric ulcer	Wald ratio	1	0.641533	0.498685	0.198286
TPOAb	GD	Thyroid peroxidase antibody	Graves' disease	Wald ratio	1	1.33351	0.726794	0.0665379
TPOAb	Glaucoma	Thyroid peroxidase antibody	Glaucoma	Wald ratio	1	-0.0521283	0.510214	0.918622
TPOAb	Head_Injury	Thyroid peroxidase antibody	Head injury	Wald ratio	1	0.444899	1.13736	0.695672
TPOAb	Hearing_Loss	Thyroid peroxidase antibody	Hearing loss, difficulty in hearing	Wald ratio	1	0.667771	0.854094	0.434305
TPOAb	HepC	Thyroid peroxidase antibody	Hepatic cancer	Wald ratio	1	0.194741	1.3459	0.884954
TPOAb	Iron_Deficiency_Anemia	Thyroid peroxidase antibody	Iron deficiency anemia	Wald ratio	1	0.169279	0.548355	0.757548
TPOAb	IS	Thyroid peroxidase antibody	Ischemic stroke	Wald ratio	1	1.46404	0.37876	0.00011093
TPOAb	LuC	Thyroid peroxidase antibody	Lung cancer	Wald ratio	1	-2.26004	0.835782	0.00684882
TPOAb	MI	Thyroid peroxidase antibody	Myocardial infarction	Wald ratio	1	-0.56257	0.60688	0.353934
TPOAb	Osteoporosis	Thyroid peroxidase antibody	Osteoporosis	Wald ratio	1	0.320154	0.378336	0.397432
TPOAb	Ovarian_Cyst	Thyroid peroxidase antibody	Ovarian cyst	Wald ratio	1	-1.04008	0.60049	0.0832647
TPOAb	OvC	Thyroid peroxidase antibody	Ovarian cancer	Wald ratio	1	-2.10405	1.09979	0.05573
TPOAb	PAD	Thyroid peroxidase antibody	Peripheral arterial disease	Wald ratio	1	-0.828548	1.02337	0.418155
TPOAb	Periodontal_Disease	Thyroid peroxidase antibody	Periodontal disease	Wald ratio	1	0.535383	0.498435	0.282765
TPOAb	Pneumonia	Thyroid peroxidase antibody	Pneumonia	Wald ratio	1	-0.304238	0.557199	0.585057
TPOAb	Pollinosis	Thyroid peroxidase antibody	Pollinosis	Wald ratio	1	-0.24933	0.356831	0.484718
TPOAb	PTB	Thyroid peroxidase antibody	Pulmonary tuberculosis	Wald ratio	1	-0.615428	0.603797	0.308078
TPOAb	Pyelonephritis	Thyroid peroxidase antibody	Pyelonephritis	Wald ratio	1	0.0524355	0.834638	0.949906
TPOAb	RA	Thyroid peroxidase antibody	Rheumatoid arthritis	Wald ratio	1	-0.0513835	0.528178	0.9225
TPOAb	SAP	Thyroid peroxidase antibody	Stable angina pectoris	Wald ratio	1	-0.528079	0.440428	0.230523
TPOAb	T1D	Thyroid peroxidase antibody	Type 1 diabetes	Wald ratio	1	-0.821002	1.4244	0.564357
TPOAb	T2D	Thyroid peroxidase antibody	Type 2 diabetes	Wald ratio	1	-0.361565	0.309043	0.24202
TPOAb	UAP	Thyroid peroxidase antibody	Unstable angina pectoris	Wald ratio	1	-0.285465	0.793842	0.719147
TPOAb	UF	Thyroid peroxidase antibody	Uterine fibroid	Wald ratio	1	-0.957405	0.307788	0.00186709
TPOAb	Urolithiasis	Thyroid peroxidase antibody	Urolithiasis	Wald ratio	1	0.0921051	0.598143	0.877622
TPOAb	Urticaria	Thyroid peroxidase antibody	Urticaria	Wald ratio	1	-1.12282	0.446377	0.0118898
TPOAb	Ventricular_Arrhythmia	Thyroid peroxidase antibody	Ventricular arrhythmia	Wald ratio	1	0.0811754	1.22735	0.947267
TPOAb	Zoster	Thyroid peroxidase antibody	Zoster infection	Wald ratio	1	0.0517313	0.913107	0.954821
TSH	AD	Thyroid stimulating hormone	Atopic dermatitis	Inverse variance weighted	63	0.00217917	0.0328287	0.947075	MR Egger	56.0021	61	0.657131	-0.00292313	0.00828651	0.725486	0.999514
TSH	AD	Thyroid stimulating hormone	Atopic dermatitis	MR Egger	63	0.0251412	0.0729028	0.731386	MR Egger	56.0021	61	0.657131	-0.00292313	0.00828651	0.725486		0.989328
TSH	AD	Thyroid stimulating hormone	Atopic dermatitis	Simple mode	63	-0.0358301	0.0826119	0.666	MR Egger	56.0021	61	0.657131	-0.00292313	0.00828651	0.725486
TSH	AD	Thyroid stimulating hormone	Atopic dermatitis	Weighted median	63	-0.0166977	0.0459155	0.71611	MR Egger	56.0021	61	0.657131	-0.00292313	0.00828651	0.725486
TSH	AD	Thyroid stimulating hormone	Atopic dermatitis	Weighted mode	63	-0.0160656	0.0404631	0.692698	MR Egger	56.0021	61	0.657131	-0.00292313	0.00828651	0.725486
TSH	Allergic_Conjunctivitis	Thyroid stimulating hormone	Allergic conjunctivitis	Inverse variance weighted	63	0.00660739	0.0283445	0.815676	MR Egger	35.1784	61	0.996755	0.00481547	0.00715133	0.503257	0.999514
TSH	Allergic_Conjunctivitis	Thyroid stimulating hormone	Allergic conjunctivitis	MR Egger	63	-0.0311835	0.0628739	0.621698	MR Egger	35.1784	61	0.996755	0.00481547	0.00715133	0.503257		0.989328
TSH	Allergic_Conjunctivitis	Thyroid stimulating hormone	Allergic conjunctivitis	Simple mode	63	-0.00246737	0.066479	0.970513	MR Egger	35.1784	61	0.996755	0.00481547	0.00715133	0.503257
TSH	Allergic_Conjunctivitis	Thyroid stimulating hormone	Allergic conjunctivitis	Weighted median	63	0.00029854	0.041242	0.994224	MR Egger	35.1784	61	0.996755	0.00481547	0.00715133	0.503257
TSH	Allergic_Conjunctivitis	Thyroid stimulating hormone	Allergic conjunctivitis	Weighted mode	63	-0.00246737	0.033908	0.942226	MR Egger	35.1784	61	0.996755	0.00481547	0.00715133	0.503257
TSH	Allergic_Rhinitis	Thyroid stimulating hormone	Allergic rhinitis	Inverse variance weighted	63	0.00479579	0.0251319	0.848663	MR Egger	79.7615	61	0.0537808	0.000972586	0.0063559	0.878887	0.999514
TSH	Allergic_Rhinitis	Thyroid stimulating hormone	Allergic rhinitis	MR Egger	63	-0.00284398	0.0559853	0.959652	MR Egger	79.7615	61	0.0537808	0.000972586	0.0063559	0.878887		0.989328
TSH	Allergic_Rhinitis	Thyroid stimulating hormone	Allergic rhinitis	Simple mode	63	0.0149255	0.0497725	0.765276	MR Egger	79.7615	61	0.0537808	0.000972586	0.0063559	0.878887
TSH	Allergic_Rhinitis	Thyroid stimulating hormone	Allergic rhinitis	Weighted median	63	-0.00619548	0.031022	0.841705	MR Egger	79.7615	61	0.0537808	0.000972586	0.0063559	0.878887
TSH	Allergic_Rhinitis	Thyroid stimulating hormone	Allergic rhinitis	Weighted mode	63	-0.00708263	0.0290155	0.807961	MR Egger	79.7615	61	0.0537808	0.000972586	0.0063559	0.878887
TSH	Angina	Thyroid stimulating hormone	Angina pectoris	Inverse variance weighted	63	0.0129494	0.0218869	0.554085	MR Egger	47.0196	61	0.905948	0.000959876	0.0055117	0.862322	0.999514
TSH	Angina	Thyroid stimulating hormone	Angina pectoris	MR Egger	63	0.00541241	0.0484976	0.911506	MR Egger	47.0196	61	0.905948	0.000959876	0.0055117	0.862322		0.989328
TSH	Angina	Thyroid stimulating hormone	Angina pectoris	Simple mode	63	-0.00627376	0.0501648	0.900878	MR Egger	47.0196	61	0.905948	0.000959876	0.0055117	0.862322
TSH	Angina	Thyroid stimulating hormone	Angina pectoris	Weighted median	63	0.0109127	0.0299232	0.715341	MR Egger	47.0196	61	0.905948	0.000959876	0.0055117	0.862322
TSH	Angina	Thyroid stimulating hormone	Angina pectoris	Weighted mode	63	0.00311167	0.0282162	0.912544	MR Egger	47.0196	61	0.905948	0.000959876	0.0055117	0.862322
TSH	Asthma	Thyroid stimulating hormone	Asthma	Inverse variance weighted	63	-0.0132464	0.019708	0.5015	MR Egger	70.6956	61	0.185441	0.000971355	0.00499833	0.846559	0.999514
TSH	Asthma	Thyroid stimulating hormone	Asthma	MR Egger	63	-0.0208764	0.0440006	0.636868	MR Egger	70.6956	61	0.185441	0.000971355	0.00499833	0.846559		0.989328
TSH	Asthma	Thyroid stimulating hormone	Asthma	Simple mode	63	-0.000246914	0.0449678	0.995637	MR Egger	70.6956	61	0.185441	0.000971355	0.00499833	0.846559
TSH	Asthma	Thyroid stimulating hormone	Asthma	Weighted median	63	0.00466339	0.0263572	0.859563	MR Egger	70.6956	61	0.185441	0.000971355	0.00499833	0.846559
TSH	Asthma	Thyroid stimulating hormone	Asthma	Weighted mode	63	-0.000246914	0.022744	0.991373	MR Egger	70.6956	61	0.185441	0.000971355	0.00499833	0.846559
TSH	ATC_A02B	Thyroid stimulating hormone	Drugs for peptic ulcer and gastro-esophageal reflux disease	Inverse variance weighted	63	-0.00914864	0.0115202	0.427116	Inverse variance weighted	66.7853	62	0.316079	-0.00367192	0.00288677	0.208207	0.999514
TSH	ATC_A02B	Thyroid stimulating hormone	Drugs for peptic ulcer and gastro-esophageal reflux disease	MR Egger	63	0.0196753	0.0253951	0.44147	Inverse variance weighted	66.7853	62	0.316079	-0.00367192	0.00288677	0.208207		0.989328
TSH	ATC_A02B	Thyroid stimulating hormone	Drugs for peptic ulcer and gastro-esophageal reflux disease	Simple mode	63	0.0199704	0.0318013	0.532328	Inverse variance weighted	66.7853	62	0.316079	-0.00367192	0.00288677	0.208207
TSH	ATC_A02B	Thyroid stimulating hormone	Drugs for peptic ulcer and gastro-esophageal reflux disease	Weighted median	63	0.00232882	0.0167089	0.889153	Inverse variance weighted	66.7853	62	0.316079	-0.00367192	0.00288677	0.208207
TSH	ATC_A02B	Thyroid stimulating hormone	Drugs for peptic ulcer and gastro-esophageal reflux disease	Weighted mode	63	0.00416626	0.0145352	0.775349	Inverse variance weighted	66.7853	62	0.316079	-0.00367192	0.00288677	0.208207
TSH	ATC_A10	Thyroid stimulating hormone	Drugs used in diabetes	Inverse variance weighted	61	0.00609572	0.0173726	0.725677	Inverse variance weighted	75.978	60	0.0798942	0.0057731	0.00437507	0.192084	0.999514
TSH	ATC_A10	Thyroid stimulating hormone	Drugs used in diabetes	MR Egger	61	-0.0388951	0.0382183	0.312972	Inverse variance weighted	75.978	60	0.0798942	0.0057731	0.00437507	0.192084		0.989376
TSH	ATC_A10	Thyroid stimulating hormone	Drugs used in diabetes	Simple mode	61	0.0091665	0.039825	0.818743	Inverse variance weighted	75.978	60	0.0798942	0.0057731	0.00437507	0.192084
TSH	ATC_A10	Thyroid stimulating hormone	Drugs used in diabetes	Weighted median	61	-0.00228987	0.0221883	0.917803	Inverse variance weighted	75.978	60	0.0798942	0.0057731	0.00437507	0.192084
TSH	ATC_A10	Thyroid stimulating hormone	Drugs used in diabetes	Weighted mode	61	-0.000889979	0.0181629	0.961082	Inverse variance weighted	75.978	60	0.0798942	0.0057731	0.00437507	0.192084
TSH	ATC_B01A	Thyroid stimulating hormone	Antithrombotic agents	Inverse variance weighted	63	-0.00796698	0.0122219	0.514491	Inverse variance weighted	53.8854	62	0.758844	-0.00390511	0.00307755	0.209297	0.999514
TSH	ATC_B01A	Thyroid stimulating hormone	Antithrombotic agents	MR Egger	63	0.0226891	0.0270751	0.405299	Inverse variance weighted	53.8854	62	0.758844	-0.00390511	0.00307755	0.209297		0.989328
TSH	ATC_B01A	Thyroid stimulating hormone	Antithrombotic agents	Simple mode	63	0.0117365	0.0323069	0.717631	Inverse variance weighted	53.8854	62	0.758844	-0.00390511	0.00307755	0.209297
TSH	ATC_B01A	Thyroid stimulating hormone	Antithrombotic agents	Weighted median	63	0.00330665	0.0175878	0.850871	Inverse variance weighted	53.8854	62	0.758844	-0.00390511	0.00307755	0.209297
TSH	ATC_B01A	Thyroid stimulating hormone	Antithrombotic agents	Weighted mode	63	0.00540865	0.0150964	0.721355	Inverse variance weighted	53.8854	62	0.758844	-0.00390511	0.00307755	0.209297
TSH	ATC_C01D	Thyroid stimulating hormone	Vasodilators used in cardiac diseases	Inverse variance weighted	63	0.00619875	0.0202772	0.759833	MR Egger	58.2184	61	0.577356	0.0039301	0.00510917	0.444728	0.999514
TSH	ATC_C01D	Thyroid stimulating hormone	Vasodilators used in cardiac diseases	MR Egger	63	-0.0246483	0.0449365	0.585341	MR Egger	58.2184	61	0.577356	0.0039301	0.00510917	0.444728		0.989328
TSH	ATC_C01D	Thyroid stimulating hormone	Vasodilators used in cardiac diseases	Simple mode	63	0.0050861	0.056586	0.92867	MR Egger	58.2184	61	0.577356	0.0039301	0.00510917	0.444728
TSH	ATC_C01D	Thyroid stimulating hormone	Vasodilators used in cardiac diseases	Weighted median	63	3.32e-05	0.0290067	0.999088	MR Egger	58.2184	61	0.577356	0.0039301	0.00510917	0.444728
TSH	ATC_C01D	Thyroid stimulating hormone	Vasodilators used in cardiac diseases	Weighted mode	63	-0.000853818	0.0260657	0.973974	MR Egger	58.2184	61	0.577356	0.0039301	0.00510917	0.444728
TSH	ATC_C02	Thyroid stimulating hormone	Antihypertensives	Inverse variance weighted	63	-0.0135146	0.0300681	0.653096	MR Egger	64.6153	61	0.351537	-0.00366291	0.00755548	0.629553	0.999514
TSH	ATC_C02	Thyroid stimulating hormone	Antihypertensives	MR Egger	63	0.0152983	0.0666902	0.81933	MR Egger	64.6153	61	0.351537	-0.00366291	0.00755548	0.629553		0.989328
TSH	ATC_C02	Thyroid stimulating hormone	Antihypertensives	Simple mode	63	0.0131625	0.0769606	0.864757	MR Egger	64.6153	61	0.351537	-0.00366291	0.00755548	0.629553
TSH	ATC_C02	Thyroid stimulating hormone	Antihypertensives	Weighted median	63	-0.00263268	0.0420895	0.950125	MR Egger	64.6153	61	0.351537	-0.00366291	0.00755548	0.629553
TSH	ATC_C02	Thyroid stimulating hormone	Antihypertensives	Weighted mode	63	-0.00128596	0.0382875	0.973315	MR Egger	64.6153	61	0.351537	-0.00366291	0.00755548	0.629553
TSH	ATC_C03	Thyroid stimulating hormone	Diuretics	Inverse variance weighted	63	-0.00808705	0.0171574	0.637395	MR Egger	68.8168	61	0.229854	-0.00309933	0.00433659	0.477524	0.999514
TSH	ATC_C03	Thyroid stimulating hormone	Diuretics	MR Egger	63	0.0162459	0.0381562	0.671771	MR Egger	68.8168	61	0.229854	-0.00309933	0.00433659	0.477524		0.989328
TSH	ATC_C03	Thyroid stimulating hormone	Diuretics	Simple mode	63	0.0340055	0.0389094	0.38551	MR Egger	68.8168	61	0.229854	-0.00309933	0.00433659	0.477524
TSH	ATC_C03	Thyroid stimulating hormone	Diuretics	Weighted median	63	-0.000450976	0.0227879	0.984211	MR Egger	68.8168	61	0.229854	-0.00309933	0.00433659	0.477524
TSH	ATC_C03	Thyroid stimulating hormone	Diuretics	Weighted mode	63	0.00496167	0.0209051	0.813173	MR Egger	68.8168	61	0.229854	-0.00309933	0.00433659	0.477524
TSH	ATC_C07	Thyroid stimulating hormone	Beta blocking agents	Inverse variance weighted	63	-0.0163881	0.017991	0.362346	Inverse variance weighted	50.0632	62	0.861868	-0.00666022	0.00453329	0.146923	0.999514
TSH	ATC_C07	Thyroid stimulating hormone	Beta blocking agents	MR Egger	63	0.0358913	0.0398737	0.371593	Inverse variance weighted	50.0632	62	0.861868	-0.00666022	0.00453329	0.146923		0.989328
TSH	ATC_C07	Thyroid stimulating hormone	Beta blocking agents	Simple mode	63	-0.0431034	0.0498435	0.390496	Inverse variance weighted	50.0632	62	0.861868	-0.00666022	0.00453329	0.146923
TSH	ATC_C07	Thyroid stimulating hormone	Beta blocking agents	Weighted median	63	0.00591495	0.025285	0.815039	Inverse variance weighted	50.0632	62	0.861868	-0.00666022	0.00453329	0.146923
TSH	ATC_C07	Thyroid stimulating hormone	Beta blocking agents	Weighted mode	63	0.00454113	0.0227729	0.842595	Inverse variance weighted	50.0632	62	0.861868	-0.00666022	0.00453329	0.146923
TSH	ATC_C08	Thyroid stimulating hormone	Calcium channel blockers	Inverse variance weighted	63	-0.00516768	0.0148794	0.728362	MR Egger	91.5283	61	0.00691667	0.00219823	0.00373123	0.557941	0.999514
TSH	ATC_C08	Thyroid stimulating hormone	Calcium channel blockers	MR Egger	63	-0.0224663	0.0329529	0.497966	MR Egger	91.5283	61	0.00691667	0.00219823	0.00373123	0.557941		0.989328
TSH	ATC_C08	Thyroid stimulating hormone	Calcium channel blockers	Simple mode	63	-0.00425528	0.0316945	0.893632	MR Egger	91.5283	61	0.00691667	0.00219823	0.00373123	0.557941
TSH	ATC_C08	Thyroid stimulating hormone	Calcium channel blockers	Weighted median	63	0.00160444	0.0181886	0.929709	MR Egger	91.5283	61	0.00691667	0.00219823	0.00373123	0.557941
TSH	ATC_C08	Thyroid stimulating hormone	Calcium channel blockers	Weighted mode	63	-0.00041656	0.0151681	0.978179	MR Egger	91.5283	61	0.00691667	0.00219823	0.00373123	0.557941
TSH	ATC_C09	Thyroid stimulating hormone	Agents acting on the renin-angiotensin system	Inverse variance weighted	63	0.00746375	0.0147351	0.612486	MR Egger	83.6615	61	0.0286985	-0.00209055	0.00372997	0.577209	0.999514
TSH	ATC_C09	Thyroid stimulating hormone	Agents acting on the renin-angiotensin system	MR Egger	63	0.0238763	0.0328187	0.46969	MR Egger	83.6615	61	0.0286985	-0.00209055	0.00372997	0.577209		0.989328
TSH	ATC_C09	Thyroid stimulating hormone	Agents acting on the renin-angiotensin system	Simple mode	63	-0.011397	0.0357183	0.750739	MR Egger	83.6615	61	0.0286985	-0.00209055	0.00372997	0.577209
TSH	ATC_C09	Thyroid stimulating hormone	Agents acting on the renin-angiotensin system	Weighted median	63	0.00107883	0.0177405	0.951509	MR Egger	83.6615	61	0.0286985	-0.00209055	0.00372997	0.577209
TSH	ATC_C09	Thyroid stimulating hormone	Agents acting on the renin-angiotensin system	Weighted mode	63	0.0033116	0.0164406	0.841023	MR Egger	83.6615	61	0.0286985	-0.00209055	0.00372997	0.577209
TSH	ATC_C10AA	Thyroid stimulating hormone	HMG CoA reductase inhibitors	Inverse variance weighted	63	0.0278533	0.0130719	0.0331076	MR Egger	49.2791	61	0.859149	0.00228423	0.00329238	0.490444	0.891047
TSH	ATC_C10AA	Thyroid stimulating hormone	HMG CoA reductase inhibitors	MR Egger	63	0.00992277	0.028962	0.733067	MR Egger	49.2791	61	0.859149	0.00228423	0.00329238	0.490444		0.989328
TSH	ATC_C10AA	Thyroid stimulating hormone	HMG CoA reductase inhibitors	Simple mode	63	0.0190964	0.0299705	0.526357	MR Egger	49.2791	61	0.859149	0.00228423	0.00329238	0.490444
TSH	ATC_C10AA	Thyroid stimulating hormone	HMG CoA reductase inhibitors	Weighted median	63	0.0171573	0.017802	0.335153	MR Egger	49.2791	61	0.859149	0.00228423	0.00329238	0.490444
TSH	ATC_C10AA	Thyroid stimulating hormone	HMG CoA reductase inhibitors	Weighted mode	63	0.0190964	0.0163303	0.246724	MR Egger	49.2791	61	0.859149	0.00228423	0.00329238	0.490444
TSH	ATC_H03A	Thyroid stimulating hormone	Thyroid preparations	Inverse variance weighted	63	0.072332	0.033121	0.0289716	Inverse variance weighted	68.1489	62	0.276136	0.0121666	0.00826724	0.146254	0.87337
TSH	ATC_H03A	Thyroid stimulating hormone	Thyroid preparations	MR Egger	63	-0.0231599	0.0727125	0.751183	Inverse variance weighted	68.1489	62	0.276136	0.0121666	0.00826724	0.146254		0.989328
TSH	ATC_H03A	Thyroid stimulating hormone	Thyroid preparations	Simple mode	63	0.0849931	0.0707693	0.234324	Inverse variance weighted	68.1489	62	0.276136	0.0121666	0.00826724	0.146254
TSH	ATC_H03A	Thyroid stimulating hormone	Thyroid preparations	Weighted median	63	0.0261553	0.0450233	0.56129	Inverse variance weighted	68.1489	62	0.276136	0.0121666	0.00826724	0.146254
TSH	ATC_H03A	Thyroid stimulating hormone	Thyroid preparations	Weighted mode	63	0.0207089	0.0391741	0.598944	Inverse variance weighted	68.1489	62	0.276136	0.0121666	0.00826724	0.146254
TSH	ATC_L04	Thyroid stimulating hormone	Immunosuppressants	Inverse variance weighted	63	-0.0106726	0.0302015	0.723805	Inverse variance weighted	50.268	62	0.857142	-0.0102699	0.00762043	0.182743	0.999514
TSH	ATC_L04	Thyroid stimulating hormone	Immunosuppressants	MR Egger	63	0.0699027	0.066983	0.300794	Inverse variance weighted	50.268	62	0.857142	-0.0102699	0.00762043	0.182743		0.989328
TSH	ATC_L04	Thyroid stimulating hormone	Immunosuppressants	Simple mode	63	-0.0214533	0.0756365	0.777634	Inverse variance weighted	50.268	62	0.857142	-0.0102699	0.00762043	0.182743
TSH	ATC_L04	Thyroid stimulating hormone	Immunosuppressants	Weighted median	63	0.00632105	0.0418644	0.879985	Inverse variance weighted	50.268	62	0.857142	-0.0102699	0.00762043	0.182743
TSH	ATC_L04	Thyroid stimulating hormone	Immunosuppressants	Weighted mode	63	-0.0090594	0.0370702	0.807739	Inverse variance weighted	50.268	62	0.857142	-0.0102699	0.00762043	0.182743
TSH	ATC_M01A	Thyroid stimulating hormone	Anti-inflammatory and antirheumatic products, non-steroids	Inverse variance weighted	63	-0.0133312	0.0124388	0.283837	Inverse variance weighted	60.2238	62	0.540225	-0.00623253	0.00313051	0.0509768	0.999514
TSH	ATC_M01A	Thyroid stimulating hormone	Anti-inflammatory and antirheumatic products, non-steroids	MR Egger	63	0.0356017	0.0275466	0.201087	Inverse variance weighted	60.2238	62	0.540225	-0.00623253	0.00313051	0.0509768		0.989328
TSH	ATC_M01A	Thyroid stimulating hormone	Anti-inflammatory and antirheumatic products, non-steroids	Simple mode	63	0.00510313	0.0324599	0.875587	Inverse variance weighted	60.2238	62	0.540225	-0.00623253	0.00313051	0.0509768
TSH	ATC_M01A	Thyroid stimulating hormone	Anti-inflammatory and antirheumatic products, non-steroids	Weighted median	63	-0.000170403	0.0177897	0.992357	Inverse variance weighted	60.2238	62	0.540225	-0.00623253	0.00313051	0.0509768
TSH	ATC_M01A	Thyroid stimulating hormone	Anti-inflammatory and antirheumatic products, non-steroids	Weighted mode	63	0.000196931	0.0163849	0.990449	Inverse variance weighted	60.2238	62	0.540225	-0.00623253	0.00313051	0.0509768
TSH	ATC_M05B	Thyroid stimulating hormone	Drugs affecting bone structure and mineralization	Inverse variance weighted	63	-0.0425856	0.0206013	0.0387218	MR Egger	47.86	61	0.889931	-0.00106265	0.0051855	0.838312	0.923113
TSH	ATC_M05B	Thyroid stimulating hormone	Drugs affecting bone structure and mineralization	MR Egger	63	-0.0342456	0.0456148	0.455686	MR Egger	47.86	61	0.889931	-0.00106265	0.0051855	0.838312		0.989328
TSH	ATC_M05B	Thyroid stimulating hormone	Drugs affecting bone structure and mineralization	Simple mode	63	-0.0847599	0.0586597	0.15351	MR Egger	47.86	61	0.889931	-0.00106265	0.0051855	0.838312
TSH	ATC_M05B	Thyroid stimulating hormone	Drugs affecting bone structure and mineralization	Weighted median	63	-0.0130555	0.0295969	0.659134	MR Egger	47.86	61	0.889931	-0.00106265	0.0051855	0.838312
TSH	ATC_M05B	Thyroid stimulating hormone	Drugs affecting bone structure and mineralization	Weighted mode	63	-0.0149241	0.0250262	0.55312	MR Egger	47.86	61	0.889931	-0.00106265	0.0051855	0.838312
TSH	ATC_N02A	Thyroid stimulating hormone	Opioids	Inverse variance weighted	63	-0.00792811	0.0375524	0.832793	MR Egger	54.3379	61	0.714187	-0.000733722	0.0094382	0.93829	0.999514
TSH	ATC_N02A	Thyroid stimulating hormone	Opioids	MR Egger	63	-0.00216565	0.0830946	0.979293	MR Egger	54.3379	61	0.714187	-0.000733722	0.0094382	0.93829		0.989328
TSH	ATC_N02A	Thyroid stimulating hormone	Opioids	Simple mode	63	-0.0245275	0.0919302	0.790504	MR Egger	54.3379	61	0.714187	-0.000733722	0.0094382	0.93829
TSH	ATC_N02A	Thyroid stimulating hormone	Opioids	Weighted median	63	-0.00799833	0.0517149	0.877088	MR Egger	54.3379	61	0.714187	-0.000733722	0.0094382	0.93829
TSH	ATC_N02A	Thyroid stimulating hormone	Opioids	Weighted mode	63	-0.0143027	0.0463672	0.758762	MR Egger	54.3379	61	0.714187	-0.000733722	0.0094382	0.93829
TSH	ATC_N02BA	Thyroid stimulating hormone	Salicylic acid and derivatives	Inverse variance weighted	63	-0.0145702	0.0135154	0.281016	Inverse variance weighted	58.1224	62	0.616203	-0.00476228	0.00340153	0.166568	0.999514
TSH	ATC_N02BA	Thyroid stimulating hormone	Salicylic acid and derivatives	MR Egger	63	0.0228212	0.0299325	0.448745	Inverse variance weighted	58.1224	62	0.616203	-0.00476228	0.00340153	0.166568		0.989328
TSH	ATC_N02BA	Thyroid stimulating hormone	Salicylic acid and derivatives	Simple mode	63	-0.0132499	0.0338534	0.69685	Inverse variance weighted	58.1224	62	0.616203	-0.00476228	0.00340153	0.166568
TSH	ATC_N02BA	Thyroid stimulating hormone	Salicylic acid and derivatives	Weighted median	63	0.00198231	0.0192906	0.918153	Inverse variance weighted	58.1224	62	0.616203	-0.00476228	0.00340153	0.166568
TSH	ATC_N02BA	Thyroid stimulating hormone	Salicylic acid and derivatives	Weighted mode	63	-0.000906301	0.0172072	0.958164	Inverse variance weighted	58.1224	62	0.616203	-0.00476228	0.00340153	0.166568
TSH	ATC_N02BE	Thyroid stimulating hormone	Anilides	Inverse variance weighted	63	0.00314279	0.0301683	0.91703	MR Egger	49.7578	61	0.847717	-0.00248401	0.00755916	0.743577	0.999514
TSH	ATC_N02BE	Thyroid stimulating hormone	Anilides	MR Egger	63	0.0226762	0.0666601	0.734892	MR Egger	49.7578	61	0.847717	-0.00248401	0.00755916	0.743577		0.989328
TSH	ATC_N02BE	Thyroid stimulating hormone	Anilides	Simple mode	63	-0.0174232	0.0726858	0.811349	MR Egger	49.7578	61	0.847717	-0.00248401	0.00755916	0.743577
TSH	ATC_N02BE	Thyroid stimulating hormone	Anilides	Weighted median	63	0.00334907	0.0402822	0.93374	MR Egger	49.7578	61	0.847717	-0.00248401	0.00755916	0.743577
TSH	ATC_N02BE	Thyroid stimulating hormone	Anilides	Weighted mode	63	-0.00369718	0.0374591	0.921696	MR Egger	49.7578	61	0.847717	-0.00248401	0.00755916	0.743577
TSH	ATC_N06A	Thyroid stimulating hormone	Antidepressants	Inverse variance weighted	63	0.0177098	0.0338635	0.600992	MR Egger	44.8491	61	0.939905	-0.00272174	0.00852191	0.750529	0.999514
TSH	ATC_N06A	Thyroid stimulating hormone	Antidepressants	MR Egger	63	0.0390735	0.0749744	0.604144	MR Egger	44.8491	61	0.939905	-0.00272174	0.00852191	0.750529		0.989328
TSH	ATC_N06A	Thyroid stimulating hormone	Antidepressants	Simple mode	63	-0.0115479	0.0885158	0.896624	MR Egger	44.8491	61	0.939905	-0.00272174	0.00852191	0.750529
TSH	ATC_N06A	Thyroid stimulating hormone	Antidepressants	Weighted median	63	0.00805148	0.048825	0.869019	MR Egger	44.8491	61	0.939905	-0.00272174	0.00852191	0.750529
TSH	ATC_N06A	Thyroid stimulating hormone	Antidepressants	Weighted mode	63	0.0106634	0.0415677	0.798389	MR Egger	44.8491	61	0.939905	-0.00272174	0.00852191	0.750529
TSH	ATC_R03A	Thyroid stimulating hormone	Adrenergics, inhalants	Inverse variance weighted	63	-0.00994694	0.0293894	0.735022	MR Egger	46.7615	61	0.910539	-0.00166968	0.00739549	0.822135	0.999514
TSH	ATC_R03A	Thyroid stimulating hormone	Adrenergics, inhalants	MR Egger	63	0.00316625	0.0650943	0.961364	MR Egger	46.7615	61	0.910539	-0.00166968	0.00739549	0.822135		0.989328
TSH	ATC_R03A	Thyroid stimulating hormone	Adrenergics, inhalants	Simple mode	63	0.0279191	0.0750879	0.711295	MR Egger	46.7615	61	0.910539	-0.00166968	0.00739549	0.822135
TSH	ATC_R03A	Thyroid stimulating hormone	Adrenergics, inhalants	Weighted median	63	-0.0115622	0.042194	0.784065	MR Egger	46.7615	61	0.910539	-0.00166968	0.00739549	0.822135
TSH	ATC_R03A	Thyroid stimulating hormone	Adrenergics, inhalants	Weighted mode	63	-0.00435569	0.0341436	0.898902	MR Egger	46.7615	61	0.910539	-0.00166968	0.00739549	0.822135
TSH	ATC_R03BA	Thyroid stimulating hormone	Glucocorticoids	Inverse variance weighted	63	-0.0253025	0.0191127	0.185551	Inverse variance weighted	66.0196	62	0.339784	-0.00574936	0.00479568	0.235219	0.999514
TSH	ATC_R03BA	Thyroid stimulating hormone	Glucocorticoids	MR Egger	63	0.0198309	0.0421903	0.640007	Inverse variance weighted	66.0196	62	0.339784	-0.00574936	0.00479568	0.235219		0.989328
TSH	ATC_R03BA	Thyroid stimulating hormone	Glucocorticoids	Simple mode	63	-0.0248869	0.0423913	0.559285	Inverse variance weighted	66.0196	62	0.339784	-0.00574936	0.00479568	0.235219
TSH	ATC_R03BA	Thyroid stimulating hormone	Glucocorticoids	Weighted median	63	-0.0121045	0.0266193	0.649306	Inverse variance weighted	66.0196	62	0.339784	-0.00574936	0.00479568	0.235219
TSH	ATC_R03BA	Thyroid stimulating hormone	Glucocorticoids	Weighted mode	63	-0.00802174	0.0228378	0.726593	Inverse variance weighted	66.0196	62	0.339784	-0.00574936	0.00479568	0.235219
TSH	ATC_R06A	Thyroid stimulating hormone	Antihistamines for systemic use	Inverse variance weighted	63	0.00136124	0.0227215	0.952228	Inverse variance weighted	78.2987	62	0.0791552	-0.00560977	0.00572199	0.330767	0.999514
TSH	ATC_R06A	Thyroid stimulating hormone	Antihistamines for systemic use	MR Egger	63	0.0454087	0.0503505	0.370683	Inverse variance weighted	78.2987	62	0.0791552	-0.00560977	0.00572199	0.330767		0.989328
TSH	ATC_R06A	Thyroid stimulating hormone	Antihistamines for systemic use	Simple mode	63	0.0223096	0.0486789	0.648339	Inverse variance weighted	78.2987	62	0.0791552	-0.00560977	0.00572199	0.330767
TSH	ATC_R06A	Thyroid stimulating hormone	Antihistamines for systemic use	Weighted median	63	-0.00484492	0.0282559	0.863857	Inverse variance weighted	78.2987	62	0.0791552	-0.00560977	0.00572199	0.330767
TSH	ATC_R06A	Thyroid stimulating hormone	Antihistamines for systemic use	Weighted mode	63	-0.0010372	0.0247829	0.966752	Inverse variance weighted	78.2987	62	0.0791552	-0.00560977	0.00572199	0.330767
TSH	ATC_S01E	Thyroid stimulating hormone	Antiglaucoma preparations and miotics	Inverse variance weighted	63	-0.0220497	0.027719	0.42634	Inverse variance weighted	50.6002	62	0.849273	-0.00935374	0.00698367	0.185418	0.999514
TSH	ATC_S01E	Thyroid stimulating hormone	Antiglaucoma preparations and miotics	MR Egger	63	0.0513538	0.0614155	0.406322	Inverse variance weighted	50.6002	62	0.849273	-0.00935374	0.00698367	0.185418		0.989328
TSH	ATC_S01E	Thyroid stimulating hormone	Antiglaucoma preparations and miotics	Simple mode	63	-0.0578277	0.0644524	0.373074	Inverse variance weighted	50.6002	62	0.849273	-0.00935374	0.00698367	0.185418
TSH	ATC_S01E	Thyroid stimulating hormone	Antiglaucoma preparations and miotics	Weighted median	63	0.00119923	0.0401467	0.97617	Inverse variance weighted	50.6002	62	0.849273	-0.00935374	0.00698367	0.185418
TSH	ATC_S01E	Thyroid stimulating hormone	Antiglaucoma preparations and miotics	Weighted mode	63	-0.00913869	0.0343989	0.791376	Inverse variance weighted	50.6002	62	0.849273	-0.00935374	0.00698367	0.185418
TSH	Atrial_Flutter	Thyroid stimulating hormone	Atrial flutter/fibrillation	Inverse variance weighted	63	-0.02069	0.0397687	0.602883	MR Egger	63.2952	61	0.395327	0.00473709	0.0100847	0.640224	0.999514
TSH	Atrial_Flutter	Thyroid stimulating hormone	Atrial flutter/fibrillation	MR Egger	63	-0.0578691	0.0886928	0.516552	MR Egger	63.2952	61	0.395327	0.00473709	0.0100847	0.640224		0.989328
TSH	Atrial_Flutter	Thyroid stimulating hormone	Atrial flutter/fibrillation	Simple mode	63	-0.0398485	0.102204	0.697953	MR Egger	63.2952	61	0.395327	0.00473709	0.0100847	0.640224
TSH	Atrial_Flutter	Thyroid stimulating hormone	Atrial flutter/fibrillation	Weighted median	63	-0.0278306	0.0550515	0.613181	MR Egger	63.2952	61	0.395327	0.00473709	0.0100847	0.640224
TSH	Atrial_Flutter	Thyroid stimulating hormone	Atrial flutter/fibrillation	Weighted mode	63	-0.02693	0.0473104	0.571264	MR Egger	63.2952	61	0.395327	0.00473709	0.0100847	0.640224
TSH	BrC	Thyroid stimulating hormone	Breast cancer	Inverse variance weighted	63	-0.0255264	0.0207843	0.219388	MR Egger	75.2184	61	0.104142	0.000737145	0.00526315	0.889076	0.999514
TSH	BrC	Thyroid stimulating hormone	Breast cancer	MR Egger	63	-0.0313144	0.0463325	0.501683	MR Egger	75.2184	61	0.104142	0.000737145	0.00526315	0.889076		0.989328
TSH	BrC	Thyroid stimulating hormone	Breast cancer	Simple mode	63	-0.0236744	0.0461029	0.609418	MR Egger	75.2184	61	0.104142	0.000737145	0.00526315	0.889076
TSH	BrC	Thyroid stimulating hormone	Breast cancer	Weighted median	63	-0.0113666	0.0269136	0.67278	MR Egger	75.2184	61	0.104142	0.000737145	0.00526315	0.889076
TSH	BrC	Thyroid stimulating hormone	Breast cancer	Weighted mode	63	-0.0116741	0.0242509	0.631936	MR Egger	75.2184	61	0.104142	0.000737145	0.00526315	0.889076
TSH	Cardiac_Valvular_Disease	Thyroid stimulating hormone	Cardiac valvular disease	Inverse variance weighted	63	-0.00859477	0.0457132	0.850865	MR Egger	41.6253	61	0.972704	0.0102848	0.0115274	0.375786	0.999514
TSH	Cardiac_Valvular_Disease	Thyroid stimulating hormone	Cardiac valvular disease	MR Egger	63	-0.0892857	0.101336	0.381729	MR Egger	41.6253	61	0.972704	0.0102848	0.0115274	0.375786		0.989328
TSH	Cardiac_Valvular_Disease	Thyroid stimulating hormone	Cardiac valvular disease	Simple mode	63	-0.0063783	0.110796	0.954278	MR Egger	41.6253	61	0.972704	0.0102848	0.0115274	0.375786
TSH	Cardiac_Valvular_Disease	Thyroid stimulating hormone	Cardiac valvular disease	Weighted median	63	-0.0201275	0.0657004	0.759336	MR Egger	41.6253	61	0.972704	0.0102848	0.0115274	0.375786
TSH	Cardiac_Valvular_Disease	Thyroid stimulating hormone	Cardiac valvular disease	Weighted mode	63	-0.0163321	0.0565679	0.773761	MR Egger	41.6253	61	0.972704	0.0102848	0.0115274	0.375786
TSH	Cataract	Thyroid stimulating hormone	Cataract	Inverse variance weighted	63	-0.00544809	0.0135769	0.688217	MR Egger	72.6125	61	0.146701	-0.00101797	0.00344501	0.768622	0.999514
TSH	Cataract	Thyroid stimulating hormone	Cataract	MR Egger	63	0.00254253	0.0303042	0.93341	MR Egger	72.6125	61	0.146701	-0.00101797	0.00344501	0.768622		0.989328
TSH	Cataract	Thyroid stimulating hormone	Cataract	Simple mode	63	0.00630213	0.0339015	0.853134	MR Egger	72.6125	61	0.146701	-0.00101797	0.00344501	0.768622
TSH	Cataract	Thyroid stimulating hormone	Cataract	Weighted median	63	-0.00344852	0.0175055	0.84383	MR Egger	72.6125	61	0.146701	-0.00101797	0.00344501	0.768622
TSH	Cataract	Thyroid stimulating hormone	Cataract	Weighted mode	63	-0.00266684	0.016355	0.871002	MR Egger	72.6125	61	0.146701	-0.00101797	0.00344501	0.768622
TSH	CeAn	Thyroid stimulating hormone	Cerebral aneurysm	Inverse variance weighted	63	0.0118429	0.0321132	0.712288	MR Egger	45.9545	61	0.923918	-0.00584002	0.00808648	0.472934	0.999514
TSH	CeAn	Thyroid stimulating hormone	Cerebral aneurysm	MR Egger	63	0.057674	0.0711234	0.420575	MR Egger	45.9545	61	0.923918	-0.00584002	0.00808648	0.472934		0.989328
TSH	CeAn	Thyroid stimulating hormone	Cerebral aneurysm	Simple mode	63	0.00368524	0.0771734	0.962067	MR Egger	45.9545	61	0.923918	-0.00584002	0.00808648	0.472934
TSH	CeAn	Thyroid stimulating hormone	Cerebral aneurysm	Weighted median	63	0.00694722	0.0448067	0.876783	MR Egger	45.9545	61	0.923918	-0.00584002	0.00808648	0.472934
TSH	CeAn	Thyroid stimulating hormone	Cerebral aneurysm	Weighted mode	63	0.0167083	0.0414324	0.68814	MR Egger	45.9545	61	0.923918	-0.00584002	0.00808648	0.472934
TSH	CeC	Thyroid stimulating hormone	Cervical cancer	Inverse variance weighted	63	-0.0488013	0.0453917	0.282323	MR Egger	55.3877	61	0.678574	0.0105232	0.0114311	0.360898	0.999514
TSH	CeC	Thyroid stimulating hormone	Cervical cancer	MR Egger	63	-0.131434	0.100586	0.196226	MR Egger	55.3877	61	0.678574	0.0105232	0.0114311	0.360898		0.989328
TSH	CeC	Thyroid stimulating hormone	Cervical cancer	Simple mode	63	-0.10771	0.105035	0.309127	MR Egger	55.3877	61	0.678574	0.0105232	0.0114311	0.360898
TSH	CeC	Thyroid stimulating hormone	Cervical cancer	Weighted median	63	-0.0173205	0.0656191	0.791814	MR Egger	55.3877	61	0.678574	0.0105232	0.0114311	0.360898
TSH	CeC	Thyroid stimulating hormone	Cervical cancer	Weighted mode	63	-0.0367653	0.0541936	0.500039	MR Egger	55.3877	61	0.678574	0.0105232	0.0114311	0.360898
TSH	CHB	Thyroid stimulating hormone	Chronic hepatitis B	Inverse variance weighted	63	-0.0149679	0.0498429	0.763947	MR Egger	62.795	61	0.412468	-0.00887388	0.0125961	0.483805	0.999514
TSH	CHB	Thyroid stimulating hormone	Chronic hepatitis B	MR Egger	63	0.0547088	0.110844	0.623386	MR Egger	62.795	61	0.412468	-0.00887388	0.0125961	0.483805		0.989328
TSH	CHB	Thyroid stimulating hormone	Chronic hepatitis B	Simple mode	63	0.0558026	0.124247	0.654906	MR Egger	62.795	61	0.412468	-0.00887388	0.0125961	0.483805
TSH	CHB	Thyroid stimulating hormone	Chronic hepatitis B	Weighted median	63	-0.0280785	0.0717398	0.695507	MR Egger	62.795	61	0.412468	-0.00887388	0.0125961	0.483805
TSH	CHB	Thyroid stimulating hormone	Chronic hepatitis B	Weighted mode	63	-0.0268121	0.0635763	0.67468	MR Egger	62.795	61	0.412468	-0.00887388	0.0125961	0.483805
TSH	CHC	Thyroid stimulating hormone	Chronic hepatitis C	Inverse variance weighted	63	-0.0078091	0.0250934	0.755647	Inverse variance weighted	56.2348	62	0.682365	-0.00821769	0.00634016	0.199812	0.999514
TSH	CHC	Thyroid stimulating hormone	Chronic hepatitis C	MR Egger	63	0.0568402	0.0558351	0.312697	Inverse variance weighted	56.2348	62	0.682365	-0.00821769	0.00634016	0.199812		0.989328
TSH	CHC	Thyroid stimulating hormone	Chronic hepatitis C	Simple mode	63	0.000876517	0.0655812	0.989379	Inverse variance weighted	56.2348	62	0.682365	-0.00821769	0.00634016	0.199812
TSH	CHC	Thyroid stimulating hormone	Chronic hepatitis C	Weighted median	63	-0.00971096	0.03384	0.774138	Inverse variance weighted	56.2348	62	0.682365	-0.00821769	0.00634016	0.199812
TSH	CHC	Thyroid stimulating hormone	Chronic hepatitis C	Weighted mode	63	-0.0055264	0.0307108	0.857779	Inverse variance weighted	56.2348	62	0.682365	-0.00821769	0.00634016	0.199812
TSH	CHF	Thyroid stimulating hormone	Chronic heart failure	Inverse variance weighted	63	-0.0157601	0.0237437	0.506844	Inverse variance weighted	65.2718	62	0.363747	-0.0108568	0.00586452	0.0689722	0.999514
TSH	CHF	Thyroid stimulating hormone	Chronic heart failure	MR Egger	63	0.069493	0.0516064	0.183093	Inverse variance weighted	65.2718	62	0.363747	-0.0108568	0.00586452	0.0689722		0.989328
TSH	CHF	Thyroid stimulating hormone	Chronic heart failure	Simple mode	63	-0.0164509	0.0586534	0.780046	Inverse variance weighted	65.2718	62	0.363747	-0.0108568	0.00586452	0.0689722
TSH	CHF	Thyroid stimulating hormone	Chronic heart failure	Weighted median	63	-0.00175126	0.0320191	0.956382	Inverse variance weighted	65.2718	62	0.363747	-0.0108568	0.00586452	0.0689722
TSH	CHF	Thyroid stimulating hormone	Chronic heart failure	Weighted mode	63	-0.00872464	0.0298982	0.771405	Inverse variance weighted	65.2718	62	0.363747	-0.0108568	0.00586452	0.0689722
TSH	Cholecystitis	Thyroid stimulating hormone	Cholecystitis	Inverse variance weighted	63	-0.038961	0.0522828	0.456153	MR Egger	74.2424	61	0.118782	-0.00266371	0.0132809	0.841705	0.999514
TSH	Cholecystitis	Thyroid stimulating hormone	Cholecystitis	MR Egger	63	-0.0180518	0.11681	0.877694	MR Egger	74.2424	61	0.118782	-0.00266371	0.0132809	0.841705		0.989328
TSH	Cholecystitis	Thyroid stimulating hormone	Cholecystitis	Simple mode	63	0.0051846	0.118513	0.965247	MR Egger	74.2424	61	0.118782	-0.00266371	0.0132809	0.841705
TSH	Cholecystitis	Thyroid stimulating hormone	Cholecystitis	Weighted median	63	-0.0180626	0.0696258	0.795308	MR Egger	74.2424	61	0.118782	-0.00266371	0.0132809	0.841705
TSH	Cholecystitis	Thyroid stimulating hormone	Cholecystitis	Weighted mode	63	-0.00994815	0.0601061	0.869081	MR Egger	74.2424	61	0.118782	-0.00266371	0.0132809	0.841705
TSH	Cholelithiasis	Thyroid stimulating hormone	Cholelithiasis	Inverse variance weighted	63	-0.0214467	0.0213532	0.315196	Inverse variance weighted	52.8527	62	0.789602	-0.00854481	0.00532792	0.113929	0.999514
TSH	Cholelithiasis	Thyroid stimulating hormone	Cholelithiasis	MR Egger	63	0.0458034	0.0470561	0.334209	Inverse variance weighted	52.8527	62	0.789602	-0.00854481	0.00532792	0.113929		0.989328
TSH	Cholelithiasis	Thyroid stimulating hormone	Cholelithiasis	Simple mode	63	-0.0239896	0.0496756	0.630849	Inverse variance weighted	52.8527	62	0.789602	-0.00854481	0.00532792	0.113929
TSH	Cholelithiasis	Thyroid stimulating hormone	Cholelithiasis	Weighted median	63	0.0045084	0.0301303	0.881056	Inverse variance weighted	52.8527	62	0.789602	-0.00854481	0.00532792	0.113929
TSH	Cholelithiasis	Thyroid stimulating hormone	Cholelithiasis	Weighted mode	63	-0.00237824	0.0288858	0.934647	Inverse variance weighted	52.8527	62	0.789602	-0.00854481	0.00532792	0.113929
TSH	Chronic_Renal_Failure	Thyroid stimulating hormone	Chronic renal failure	Inverse variance weighted	63	0.0310484	0.05847	0.595409	MR Egger	79.1796	61	0.0587865	-0.00125975	0.0148516	0.93268	0.999514
TSH	Chronic_Renal_Failure	Thyroid stimulating hormone	Chronic renal failure	MR Egger	63	0.0409378	0.130643	0.755079	MR Egger	79.1796	61	0.0587865	-0.00125975	0.0148516	0.93268		0.989328
TSH	Chronic_Renal_Failure	Thyroid stimulating hormone	Chronic renal failure	Simple mode	63	-0.0379569	0.130557	0.772227	MR Egger	79.1796	61	0.0587865	-0.00125975	0.0148516	0.93268
TSH	Chronic_Renal_Failure	Thyroid stimulating hormone	Chronic renal failure	Weighted median	63	0.015611	0.0713669	0.826851	MR Egger	79.1796	61	0.0587865	-0.00125975	0.0148516	0.93268
TSH	Chronic_Renal_Failure	Thyroid stimulating hormone	Chronic renal failure	Weighted mode	63	-0.0111516	0.062331	0.858593	MR Egger	79.1796	61	0.0587865	-0.00125975	0.0148516	0.93268
TSH	Chronic_Sinusitis	Thyroid stimulating hormone	Chronic sinusitis	Inverse variance weighted	63	0.0287985	0.0335665	0.390919	MR Egger	45.9185	61	0.92448	-0.00469613	0.00845149	0.580478	0.999514
TSH	Chronic_Sinusitis	Thyroid stimulating hormone	Chronic sinusitis	MR Egger	63	0.0656476	0.0743274	0.380584	MR Egger	45.9185	61	0.92448	-0.00469613	0.00845149	0.580478		0.989328
TSH	Chronic_Sinusitis	Thyroid stimulating hormone	Chronic sinusitis	Simple mode	63	0.0172432	0.0854816	0.840797	MR Egger	45.9185	61	0.92448	-0.00469613	0.00845149	0.580478
TSH	Chronic_Sinusitis	Thyroid stimulating hormone	Chronic sinusitis	Weighted median	63	0.00127717	0.0480827	0.978809	MR Egger	45.9185	61	0.92448	-0.00469613	0.00845149	0.580478
TSH	Chronic_Sinusitis	Thyroid stimulating hormone	Chronic sinusitis	Weighted mode	63	0.00912646	0.0423269	0.829993	MR Egger	45.9185	61	0.92448	-0.00469613	0.00845149	0.580478
TSH	Cirrhosis	Thyroid stimulating hormone	Cirrhosis	Inverse variance weighted	63	-0.0380359	0.0454242	0.402397	MR Egger	44.8704	61	0.939621	-0.00125901	0.0114475	0.912785	0.999514
TSH	Cirrhosis	Thyroid stimulating hormone	Cirrhosis	MR Egger	63	-0.028153	0.100688	0.780725	MR Egger	44.8704	61	0.939621	-0.00125901	0.0114475	0.912785		0.989328
TSH	Cirrhosis	Thyroid stimulating hormone	Cirrhosis	Simple mode	63	0.047055	0.109415	0.668643	MR Egger	44.8704	61	0.939621	-0.00125901	0.0114475	0.912785
TSH	Cirrhosis	Thyroid stimulating hormone	Cirrhosis	Weighted median	63	-0.00728746	0.0627871	0.9076	MR Egger	44.8704	61	0.939621	-0.00125901	0.0114475	0.912785
TSH	Cirrhosis	Thyroid stimulating hormone	Cirrhosis	Weighted mode	63	-0.00909879	0.0597	0.87936	MR Egger	44.8704	61	0.939621	-0.00125901	0.0114475	0.912785
TSH	Colon_polyp	Thyroid stimulating hormone	Colon polyp	Inverse variance weighted	63	0.0181643	0.0384253	0.636415	Inverse variance weighted	65.6083	62	0.352869	-0.0103116	0.0096777	0.290847	0.999514
TSH	Colon_polyp	Thyroid stimulating hormone	Colon polyp	MR Egger	63	0.0990631	0.0850761	0.248793	Inverse variance weighted	65.6083	62	0.352869	-0.0103116	0.0096777	0.290847		0.989328
TSH	Colon_polyp	Thyroid stimulating hormone	Colon polyp	Simple mode	63	0.163734	0.0909346	0.076636	Inverse variance weighted	65.6083	62	0.352869	-0.0103116	0.0096777	0.290847
TSH	Colon_polyp	Thyroid stimulating hormone	Colon polyp	Weighted median	63	-0.00446513	0.0535101	0.933498	Inverse variance weighted	65.6083	62	0.352869	-0.0103116	0.0096777	0.290847
TSH	Colon_polyp	Thyroid stimulating hormone	Colon polyp	Weighted mode	63	0.00743106	0.0474888	0.876163	Inverse variance weighted	65.6083	62	0.352869	-0.0103116	0.0096777	0.290847
TSH	Compression_Fracture	Thyroid stimulating hormone	Compression_ fracture	Inverse variance weighted	63	-0.0462695	0.0342617	0.176864	Inverse variance weighted	36.7168	62	0.995613	-0.00787154	0.00863489	0.365569	0.999514
TSH	Compression_Fracture	Thyroid stimulating hormone	Compression_ fracture	MR Egger	63	0.0155143	0.0759433	0.838808	Inverse variance weighted	36.7168	62	0.995613	-0.00787154	0.00863489	0.365569		0.989328
TSH	Compression_Fracture	Thyroid stimulating hormone	Compression_ fracture	Simple mode	63	-0.138371	0.0827296	0.0994521	Inverse variance weighted	36.7168	62	0.995613	-0.00787154	0.00863489	0.365569
TSH	Compression_Fracture	Thyroid stimulating hormone	Compression_ fracture	Weighted median	63	-0.00107876	0.0487287	0.982338	Inverse variance weighted	36.7168	62	0.995613	-0.00787154	0.00863489	0.365569
TSH	Compression_Fracture	Thyroid stimulating hormone	Compression_ fracture	Weighted mode	63	-0.00991206	0.0439188	0.822184	Inverse variance weighted	36.7168	62	0.995613	-0.00787154	0.00863489	0.365569
TSH	COPD	Thyroid stimulating hormone	Chronic obstructive pulmonary disease	Inverse variance weighted	63	0.00488543	0.0588027	0.933786	MR Egger	59.7681	61	0.520651	0.00664697	0.0147801	0.654504	0.999514
TSH	COPD	Thyroid stimulating hormone	Chronic obstructive pulmonary disease	MR Egger	63	-0.0473396	0.130166	0.71735	MR Egger	59.7681	61	0.520651	0.00664697	0.0147801	0.654504		0.989328
TSH	COPD	Thyroid stimulating hormone	Chronic obstructive pulmonary disease	Simple mode	63	-0.0967258	0.153344	0.530504	MR Egger	59.7681	61	0.520651	0.00664697	0.0147801	0.654504
TSH	COPD	Thyroid stimulating hormone	Chronic obstructive pulmonary disease	Weighted median	63	-0.0206676	0.0862153	0.810547	MR Egger	59.7681	61	0.520651	0.00664697	0.0147801	0.654504
TSH	COPD	Thyroid stimulating hormone	Chronic obstructive pulmonary disease	Weighted mode	63	-0.027749	0.0705653	0.695492	MR Egger	59.7681	61	0.520651	0.00664697	0.0147801	0.654504
TSH	CRC	Thyroid stimulating hormone	Colorectal cancer	Inverse variance weighted	63	-0.0133684	0.0263359	0.611725	MR Egger	54.7028	61	0.701969	-0.00527417	0.00664256	0.430275	0.999514
TSH	CRC	Thyroid stimulating hormone	Colorectal cancer	MR Egger	63	0.028018	0.0583995	0.633111	MR Egger	54.7028	61	0.701969	-0.00527417	0.00664256	0.430275		0.989328
TSH	CRC	Thyroid stimulating hormone	Colorectal cancer	Simple mode	63	-0.0679566	0.0730577	0.355887	MR Egger	54.7028	61	0.701969	-0.00527417	0.00664256	0.430275
TSH	CRC	Thyroid stimulating hormone	Colorectal cancer	Weighted median	63	0.00894206	0.0387008	0.817271	MR Egger	54.7028	61	0.701969	-0.00527417	0.00664256	0.430275
TSH	CRC	Thyroid stimulating hormone	Colorectal cancer	Weighted mode	63	0.00230321	0.0346332	0.947191	MR Egger	54.7028	61	0.701969	-0.00527417	0.00664256	0.430275
TSH	CSOM	Thyroid stimulating hormone	Chronic suppurative otitis media	Inverse variance weighted	63	0.0230837	0.0441642	0.601198	MR Egger	43.9263	61	0.951285	0.00114342	0.0111306	0.918517	0.999514
TSH	CSOM	Thyroid stimulating hormone	Chronic suppurative otitis media	MR Egger	63	0.0141096	0.0978882	0.885865	MR Egger	43.9263	61	0.951285	0.00114342	0.0111306	0.918517		0.989328
TSH	CSOM	Thyroid stimulating hormone	Chronic suppurative otitis media	Simple mode	63	-0.0140609	0.103161	0.892025	MR Egger	43.9263	61	0.951285	0.00114342	0.0111306	0.918517
TSH	CSOM	Thyroid stimulating hormone	Chronic suppurative otitis media	Weighted median	63	0.00599846	0.0632161	0.924404	MR Egger	43.9263	61	0.951285	0.00114342	0.0111306	0.918517
TSH	CSOM	Thyroid stimulating hormone	Chronic suppurative otitis media	Weighted mode	63	0.00801478	0.0599255	0.894037	MR Egger	43.9263	61	0.951285	0.00114342	0.0111306	0.918517
TSH	EnC	Thyroid stimulating hormone	Endometrial cancer	Inverse variance weighted	63	0.0722843	0.041259	0.0797797	MR Egger	62.7482	61	0.414087	0.00394264	0.010423	0.706548	0.999514
TSH	EnC	Thyroid stimulating hormone	Endometrial cancer	MR Egger	63	0.0413115	0.0918192	0.654362	MR Egger	62.7482	61	0.414087	0.00394264	0.010423	0.706548		0.989328
TSH	EnC	Thyroid stimulating hormone	Endometrial cancer	Simple mode	63	0.167315	0.100296	0.100315	MR Egger	62.7482	61	0.414087	0.00394264	0.010423	0.706548
TSH	EnC	Thyroid stimulating hormone	Endometrial cancer	Weighted median	63	0.00893596	0.0576491	0.876817	MR Egger	62.7482	61	0.414087	0.00394264	0.010423	0.706548
TSH	EnC	Thyroid stimulating hormone	Endometrial cancer	Weighted mode	63	0.0252697	0.0507312	0.620169	MR Egger	62.7482	61	0.414087	0.00394264	0.010423	0.706548
TSH	Endometriosis	Thyroid stimulating hormone	Endometriosis	Inverse variance weighted	63	0.00399417	0.0337775	0.90587	MR Egger	41.8007	61	0.971388	0.00470253	0.00852351	0.583161	0.999514
TSH	Endometriosis	Thyroid stimulating hormone	Endometriosis	MR Egger	63	-0.0329044	0.0749256	0.662097	MR Egger	41.8007	61	0.971388	0.00470253	0.00852351	0.583161		0.989328
TSH	Endometriosis	Thyroid stimulating hormone	Endometriosis	Simple mode	63	0.0880429	0.0824412	0.289685	MR Egger	41.8007	61	0.971388	0.00470253	0.00852351	0.583161
TSH	Endometriosis	Thyroid stimulating hormone	Endometriosis	Weighted median	63	-0.00500196	0.0487687	0.918308	MR Egger	41.8007	61	0.971388	0.00470253	0.00852351	0.583161
TSH	Endometriosis	Thyroid stimulating hormone	Endometriosis	Weighted mode	63	-0.00392068	0.0422771	0.926411	MR Egger	41.8007	61	0.971388	0.00470253	0.00852351	0.583161
TSH	Epilepsy	Thyroid stimulating hormone	Epilepsy	Inverse variance weighted	63	0.0185571	0.0448965	0.679365	MR Egger	65.1307	61	0.335081	-0.0047122	0.0113755	0.68015	0.999514
TSH	Epilepsy	Thyroid stimulating hormone	Epilepsy	MR Egger	63	0.0555743	0.100142	0.580956	MR Egger	65.1307	61	0.335081	-0.0047122	0.0113755	0.68015		0.989328
TSH	Epilepsy	Thyroid stimulating hormone	Epilepsy	Simple mode	63	-0.1463	0.120063	0.22764	MR Egger	65.1307	61	0.335081	-0.0047122	0.0113755	0.68015
TSH	Epilepsy	Thyroid stimulating hormone	Epilepsy	Weighted median	63	0.0100986	0.0616682	0.869922	MR Egger	65.1307	61	0.335081	-0.0047122	0.0113755	0.68015
TSH	Epilepsy	Thyroid stimulating hormone	Epilepsy	Weighted mode	63	0.00944812	0.0596843	0.874734	MR Egger	65.1307	61	0.335081	-0.0047122	0.0113755	0.68015
TSH	Food_Allergy	Thyroid stimulating hormone	Food allergy	Inverse variance weighted	63	0.0176024	0.0304323	0.562986	MR Egger	62.4451	61	0.424614	-0.00409171	0.00772049	0.59805	0.999514
TSH	Food_Allergy	Thyroid stimulating hormone	Food allergy	MR Egger	63	0.0497198	0.0678933	0.466776	MR Egger	62.4451	61	0.424614	-0.00409171	0.00772049	0.59805		0.989328
TSH	Food_Allergy	Thyroid stimulating hormone	Food allergy	Simple mode	63	-0.00448207	0.0695369	0.948815	MR Egger	62.4451	61	0.424614	-0.00409171	0.00772049	0.59805
TSH	Food_Allergy	Thyroid stimulating hormone	Food allergy	Weighted median	63	0.000972895	0.0454712	0.98293	MR Egger	62.4451	61	0.424614	-0.00409171	0.00772049	0.59805
TSH	Food_Allergy	Thyroid stimulating hormone	Food allergy	Weighted mode	63	0.00379881	0.0365478	0.917552	MR Egger	62.4451	61	0.424614	-0.00409171	0.00772049	0.59805
TSH	GaC	Thyroid stimulating hormone	Gastric cancer	Inverse variance weighted	63	0.0406307	0.034859	0.243786	MR Egger	75.5752	61	0.09916	-0.00318936	0.00885539	0.719971	0.999514
TSH	GaC	Thyroid stimulating hormone	Gastric cancer	MR Egger	63	0.0656551	0.0778465	0.402305	MR Egger	75.5752	61	0.09916	-0.00318936	0.00885539	0.719971		0.989328
TSH	GaC	Thyroid stimulating hormone	Gastric cancer	Simple mode	63	0.0012453	0.0778535	0.987289	MR Egger	75.5752	61	0.09916	-0.00318936	0.00885539	0.719971
TSH	GaC	Thyroid stimulating hormone	Gastric cancer	Weighted median	63	0.00566315	0.0435731	0.896591	MR Egger	75.5752	61	0.09916	-0.00318936	0.00885539	0.719971
TSH	GaC	Thyroid stimulating hormone	Gastric cancer	Weighted mode	63	0.0012453	0.0378416	0.973853	MR Egger	75.5752	61	0.09916	-0.00318936	0.00885539	0.719971
TSH	Gastric_Ulcer	Thyroid stimulating hormone	Gastric ulcer	Inverse variance weighted	63	0.00471233	0.0219942	0.83035	MR Egger	50.4021	61	0.831509	0.00401076	0.00554588	0.472324	0.999514
TSH	Gastric_Ulcer	Thyroid stimulating hormone	Gastric ulcer	MR Egger	63	-0.0267672	0.0487696	0.585111	MR Egger	50.4021	61	0.831509	0.00401076	0.00554588	0.472324		0.989328
TSH	Gastric_Ulcer	Thyroid stimulating hormone	Gastric ulcer	Simple mode	63	-0.0283811	0.0513873	0.582729	MR Egger	50.4021	61	0.831509	0.00401076	0.00554588	0.472324
TSH	Gastric_Ulcer	Thyroid stimulating hormone	Gastric ulcer	Weighted median	63	0.00409201	0.0313513	0.896154	MR Egger	50.4021	61	0.831509	0.00401076	0.00554588	0.472324
TSH	Gastric_Ulcer	Thyroid stimulating hormone	Gastric ulcer	Weighted mode	63	-0.00277877	0.0292304	0.92457	MR Egger	50.4021	61	0.831509	0.00401076	0.00554588	0.472324
TSH	GD	Thyroid stimulating hormone	Graves' disease	Inverse variance weighted	61	-0.112393	0.0391263	0.00407152	MR Egger	88.5862	59	0.00761294	-0.00411713	0.00996991	0.681136	0.331927
TSH	GD	Thyroid stimulating hormone	Graves' disease	MR Egger	61	-0.0802659	0.0872054	0.3611	MR Egger	88.5862	59	0.00761294	-0.00411713	0.00996991	0.681136		0.989394
TSH	GD	Thyroid stimulating hormone	Graves' disease	Simple mode	61	-0.0655764	0.094103	0.488583	MR Egger	88.5862	59	0.00761294	-0.00411713	0.00996991	0.681136
TSH	GD	Thyroid stimulating hormone	Graves' disease	Weighted median	61	-0.0325868	0.0475192	0.492864	MR Egger	88.5862	59	0.00761294	-0.00411713	0.00996991	0.681136
TSH	GD	Thyroid stimulating hormone	Graves' disease	Weighted mode	61	-0.0329135	0.0404704	0.419278	MR Egger	88.5862	59	0.00761294	-0.00411713	0.00996991	0.681136
TSH	Glaucoma	Thyroid stimulating hormone	Glaucoma	Inverse variance weighted	63	0.0274042	0.0224604	0.222422	MR Egger	57.1557	61	0.61597	-0.00149407	0.00564683	0.792221	0.999514
TSH	Glaucoma	Thyroid stimulating hormone	Glaucoma	MR Egger	63	0.039134	0.0496976	0.434072	MR Egger	57.1557	61	0.61597	-0.00149407	0.00564683	0.792221		0.989328
TSH	Glaucoma	Thyroid stimulating hormone	Glaucoma	Simple mode	63	-0.00935057	0.0570935	0.87044	MR Egger	57.1557	61	0.61597	-0.00149407	0.00564683	0.792221
TSH	Glaucoma	Thyroid stimulating hormone	Glaucoma	Weighted median	63	-0.00256999	0.0319756	0.93594	MR Egger	57.1557	61	0.61597	-0.00149407	0.00564683	0.792221
TSH	Glaucoma	Thyroid stimulating hormone	Glaucoma	Weighted mode	63	0.00102312	0.0289619	0.971933	MR Egger	57.1557	61	0.61597	-0.00149407	0.00564683	0.792221
TSH	Head_Injury	Thyroid stimulating hormone	Head injury	Inverse variance weighted	63	-0.0365352	0.0513857	0.477085	MR Egger	65.0681	61	0.337058	-0.000901733	0.0130508	0.945141	0.999514
TSH	Head_Injury	Thyroid stimulating hormone	Head injury	MR Egger	63	-0.0294558	0.114812	0.798384	MR Egger	65.0681	61	0.337058	-0.000901733	0.0130508	0.945141		0.989328
TSH	Head_Injury	Thyroid stimulating hormone	Head injury	Simple mode	63	-0.0858731	0.137321	0.53404	MR Egger	65.0681	61	0.337058	-0.000901733	0.0130508	0.945141
TSH	Head_Injury	Thyroid stimulating hormone	Head injury	Weighted median	63	-0.0204584	0.0730216	0.779348	MR Egger	65.0681	61	0.337058	-0.000901733	0.0130508	0.945141
TSH	Head_Injury	Thyroid stimulating hormone	Head injury	Weighted mode	63	-0.0320924	0.0637025	0.616197	MR Egger	65.0681	61	0.337058	-0.000901733	0.0130508	0.945141
TSH	Hearing_Loss	Thyroid stimulating hormone	Hearing loss, difficulty in hearing	Inverse variance weighted	63	-0.0595496	0.0418287	0.154547	MR Egger	76.4812	61	0.0873579	-0.00490592	0.0106134	0.645555	0.999514
TSH	Hearing_Loss	Thyroid stimulating hormone	Hearing loss, difficulty in hearing	MR Egger	63	-0.0210418	0.0933393	0.822396	MR Egger	76.4812	61	0.0873579	-0.00490592	0.0106134	0.645555		0.989328
TSH	Hearing_Loss	Thyroid stimulating hormone	Hearing loss, difficulty in hearing	Simple mode	63	-0.0194611	0.0913385	0.831975	MR Egger	76.4812	61	0.0873579	-0.00490592	0.0106134	0.645555
TSH	Hearing_Loss	Thyroid stimulating hormone	Hearing loss, difficulty in hearing	Weighted median	63	-0.00479872	0.0593002	0.935503	MR Egger	76.4812	61	0.0873579	-0.00490592	0.0106134	0.645555
TSH	Hearing_Loss	Thyroid stimulating hormone	Hearing loss, difficulty in hearing	Weighted mode	63	-0.0194611	0.0474188	0.682922	MR Egger	76.4812	61	0.0873579	-0.00490592	0.0106134	0.645555
TSH	HepC	Thyroid stimulating hormone	Hepatic cancer	Inverse variance weighted	63	0.0202876	0.0593502	0.73248	MR Egger	56.0004	61	0.657193	-0.00103209	0.0149168	0.945065	0.999514
TSH	HepC	Thyroid stimulating hormone	Hepatic cancer	MR Egger	63	0.0283936	0.131331	0.829555	MR Egger	56.0004	61	0.657193	-0.00103209	0.0149168	0.945065		0.989328
TSH	HepC	Thyroid stimulating hormone	Hepatic cancer	Simple mode	63	-0.0103313	0.15445	0.946884	MR Egger	56.0004	61	0.657193	-0.00103209	0.0149168	0.945065
TSH	HepC	Thyroid stimulating hormone	Hepatic cancer	Weighted median	63	-0.0251627	0.0849013	0.766943	MR Egger	56.0004	61	0.657193	-0.00103209	0.0149168	0.945065
TSH	HepC	Thyroid stimulating hormone	Hepatic cancer	Weighted mode	63	-0.023985	0.0772747	0.757308	MR Egger	56.0004	61	0.657193	-0.00103209	0.0149168	0.945065
TSH	Iron_Deficiency_Anemia	Thyroid stimulating hormone	Iron deficiency anemia	Inverse variance weighted	63	0.0175878	0.024198	0.467331	Inverse variance weighted	45.3235	62	0.944814	-0.00636921	0.00610169	0.300677	0.999514
TSH	Iron_Deficiency_Anemia	Thyroid stimulating hormone	Iron deficiency anemia	MR Egger	63	0.067577	0.0536559	0.212665	Inverse variance weighted	45.3235	62	0.944814	-0.00636921	0.00610169	0.300677		0.989328
TSH	Iron_Deficiency_Anemia	Thyroid stimulating hormone	Iron deficiency anemia	Simple mode	63	0.0226191	0.0588037	0.70181	Inverse variance weighted	45.3235	62	0.944814	-0.00636921	0.00610169	0.300677
TSH	Iron_Deficiency_Anemia	Thyroid stimulating hormone	Iron deficiency anemia	Weighted median	63	-0.0015658	0.0341405	0.963419	Inverse variance weighted	45.3235	62	0.944814	-0.00636921	0.00610169	0.300677
TSH	Iron_Deficiency_Anemia	Thyroid stimulating hormone	Iron deficiency anemia	Weighted mode	63	0.0114278	0.0304176	0.708425	Inverse variance weighted	45.3235	62	0.944814	-0.00636921	0.00610169	0.300677
TSH	IS	Thyroid stimulating hormone	Ischemic stroke	Inverse variance weighted	63	-0.00231675	0.016706	0.889705	MR Egger	39.9954	61	0.982817	-0.00265009	0.00420133	0.530544	0.999514
TSH	IS	Thyroid stimulating hormone	Ischemic stroke	MR Egger	63	0.0184931	0.0369795	0.618812	MR Egger	39.9954	61	0.982817	-0.00265009	0.00420133	0.530544		0.989328
TSH	IS	Thyroid stimulating hormone	Ischemic stroke	Simple mode	63	-0.00198885	0.0334594	0.952792	MR Egger	39.9954	61	0.982817	-0.00265009	0.00420133	0.530544
TSH	IS	Thyroid stimulating hormone	Ischemic stroke	Weighted median	63	-0.000321692	0.0225085	0.988597	MR Egger	39.9954	61	0.982817	-0.00265009	0.00420133	0.530544
TSH	IS	Thyroid stimulating hormone	Ischemic stroke	Weighted mode	63	-0.00198885	0.0201775	0.9218	MR Egger	39.9954	61	0.982817	-0.00265009	0.00420133	0.530544
TSH	LuC	Thyroid stimulating hormone	Lung cancer	Inverse variance weighted	63	0.0299542	0.0369069	0.417012	Inverse variance weighted	58.7813	62	0.592521	0.0155093	0.0093092	0.100837	0.999514
TSH	LuC	Thyroid stimulating hormone	Lung cancer	MR Egger	63	-0.0917488	0.081844	0.266673	Inverse variance weighted	58.7813	62	0.592521	0.0155093	0.0093092	0.100837		0.989328
TSH	LuC	Thyroid stimulating hormone	Lung cancer	Simple mode	63	0.0226286	0.09103	0.804504	Inverse variance weighted	58.7813	62	0.592521	0.0155093	0.0093092	0.100837
TSH	LuC	Thyroid stimulating hormone	Lung cancer	Weighted median	63	0.00626358	0.0514059	0.903021	Inverse variance weighted	58.7813	62	0.592521	0.0155093	0.0093092	0.100837
TSH	LuC	Thyroid stimulating hormone	Lung cancer	Weighted mode	63	0.00742856	0.0467781	0.874339	Inverse variance weighted	58.7813	62	0.592521	0.0155093	0.0093092	0.100837
TSH	MI	Thyroid stimulating hormone	Myocardial infarction	Inverse variance weighted	63	0.0024854	0.0291525	0.932059	Inverse variance weighted	73.781	62	0.145359	0.00903506	0.00731939	0.221788	0.999514
TSH	MI	Thyroid stimulating hormone	Myocardial infarction	MR Egger	63	-0.0684269	0.0643652	0.291926	Inverse variance weighted	73.781	62	0.145359	0.00903506	0.00731939	0.221788		0.989328
TSH	MI	Thyroid stimulating hormone	Myocardial infarction	Simple mode	63	0.0801348	0.0637432	0.213414	Inverse variance weighted	73.781	62	0.145359	0.00903506	0.00731939	0.221788
TSH	MI	Thyroid stimulating hormone	Myocardial infarction	Weighted median	63	0.00624218	0.0377459	0.86865	Inverse variance weighted	73.781	62	0.145359	0.00903506	0.00731939	0.221788
TSH	MI	Thyroid stimulating hormone	Myocardial infarction	Weighted mode	63	0.00794218	0.0327787	0.80935	Inverse variance weighted	73.781	62	0.145359	0.00903506	0.00731939	0.221788
TSH	Osteoporosis	Thyroid stimulating hormone	Osteoporosis	Inverse variance weighted	63	-0.00620942	0.0166512	0.709215	MR Egger	33.9899	61	0.998014	-0.00170116	0.00418977	0.686143	0.999514
TSH	Osteoporosis	Thyroid stimulating hormone	Osteoporosis	MR Egger	63	0.00714566	0.0368667	0.846957	MR Egger	33.9899	61	0.998014	-0.00170116	0.00418977	0.686143		0.989328
TSH	Osteoporosis	Thyroid stimulating hormone	Osteoporosis	Simple mode	63	0.00127944	0.0387049	0.973736	MR Egger	33.9899	61	0.998014	-0.00170116	0.00418977	0.686143
TSH	Osteoporosis	Thyroid stimulating hormone	Osteoporosis	Weighted median	63	-0.0051323	0.0229825	0.823291	MR Egger	33.9899	61	0.998014	-0.00170116	0.00418977	0.686143
TSH	Osteoporosis	Thyroid stimulating hormone	Osteoporosis	Weighted mode	63	-0.00517197	0.0221559	0.816193	MR Egger	33.9899	61	0.998014	-0.00170116	0.00418977	0.686143
TSH	Ovarian_Cyst	Thyroid stimulating hormone	Ovarian cyst	Inverse variance weighted	63	-0.016852	0.0264808	0.524526	MR Egger	47.3424	61	0.89999	0.000237301	0.0066767	0.971764	0.999514
TSH	Ovarian_Cyst	Thyroid stimulating hormone	Ovarian cyst	MR Egger	63	-0.018714	0.0587013	0.750968	MR Egger	47.3424	61	0.89999	0.000237301	0.0066767	0.971764		0.989328
TSH	Ovarian_Cyst	Thyroid stimulating hormone	Ovarian cyst	Simple mode	63	-0.0394066	0.0675222	0.5616	MR Egger	47.3424	61	0.89999	0.000237301	0.0066767	0.971764
TSH	Ovarian_Cyst	Thyroid stimulating hormone	Ovarian cyst	Weighted median	63	0.00642584	0.0379939	0.865696	MR Egger	47.3424	61	0.89999	0.000237301	0.0066767	0.971764
TSH	Ovarian_Cyst	Thyroid stimulating hormone	Ovarian cyst	Weighted mode	63	0.00397043	0.0337668	0.906778	MR Egger	47.3424	61	0.89999	0.000237301	0.0066767	0.971764
TSH	OvC	Thyroid stimulating hormone	Ovarian cancer	Inverse variance weighted	63	0.049028	0.0486111	0.313177	MR Egger	49.0295	61	0.864904	-0.000471514	0.0122553	0.969435	0.999514
TSH	OvC	Thyroid stimulating hormone	Ovarian cancer	MR Egger	63	0.0527286	0.10777	0.626404	MR Egger	49.0295	61	0.864904	-0.000471514	0.0122553	0.969435		0.989328
TSH	OvC	Thyroid stimulating hormone	Ovarian cancer	Simple mode	63	0.037444	0.117007	0.750032	MR Egger	49.0295	61	0.864904	-0.000471514	0.0122553	0.969435
TSH	OvC	Thyroid stimulating hormone	Ovarian cancer	Weighted median	63	-0.00220458	0.0701143	0.974917	MR Egger	49.0295	61	0.864904	-0.000471514	0.0122553	0.969435
TSH	OvC	Thyroid stimulating hormone	Ovarian cancer	Weighted mode	63	0.00571863	0.0620833	0.926906	MR Egger	49.0295	61	0.864904	-0.000471514	0.0122553	0.969435
TSH	PAD	Thyroid stimulating hormone	Peripheral arterial disease	Inverse variance weighted	63	-0.00222072	0.0451317	0.960756	MR Egger	57.4234	61	0.606289	-0.00338671	0.0113854	0.767125	0.999514
TSH	PAD	Thyroid stimulating hormone	Peripheral arterial disease	MR Egger	63	0.0243695	0.100137	0.808543	MR Egger	57.4234	61	0.606289	-0.00338671	0.0113854	0.767125		0.989328
TSH	PAD	Thyroid stimulating hormone	Peripheral arterial disease	Simple mode	63	0.0364358	0.112666	0.747483	MR Egger	57.4234	61	0.606289	-0.00338671	0.0113854	0.767125
TSH	PAD	Thyroid stimulating hormone	Peripheral arterial disease	Weighted median	63	0.00616833	0.0651372	0.924555	MR Egger	57.4234	61	0.606289	-0.00338671	0.0113854	0.767125
TSH	PAD	Thyroid stimulating hormone	Peripheral arterial disease	Weighted mode	63	0.00357682	0.0570767	0.950233	MR Egger	57.4234	61	0.606289	-0.00338671	0.0113854	0.767125
TSH	Periodontal_Disease	Thyroid stimulating hormone	Periodontal disease	Inverse variance weighted	63	0.000136248	0.0219647	0.995051	MR Egger	53.1399	61	0.752896	-0.000880914	0.00553699	0.874119	0.999946
TSH	Periodontal_Disease	Thyroid stimulating hormone	Periodontal disease	MR Egger	63	0.00704953	0.0486893	0.885357	MR Egger	53.1399	61	0.752896	-0.000880914	0.00553699	0.874119		0.989328
TSH	Periodontal_Disease	Thyroid stimulating hormone	Periodontal disease	Simple mode	63	0.0198704	0.0570113	0.72862	MR Egger	53.1399	61	0.752896	-0.000880914	0.00553699	0.874119
TSH	Periodontal_Disease	Thyroid stimulating hormone	Periodontal disease	Weighted median	63	0.00504929	0.0310494	0.870817	MR Egger	53.1399	61	0.752896	-0.000880914	0.00553699	0.874119
TSH	Periodontal_Disease	Thyroid stimulating hormone	Periodontal disease	Weighted mode	63	0.00740809	0.0262955	0.779093	MR Egger	53.1399	61	0.752896	-0.000880914	0.00553699	0.874119
TSH	Pneumonia	Thyroid stimulating hormone	Pneumonia	Inverse variance weighted	63	-0.0117961	0.0245578	0.630985	MR Egger	56.5745	61	0.636836	-0.00423278	0.00618953	0.496653	0.999514
TSH	Pneumonia	Thyroid stimulating hormone	Pneumonia	MR Egger	63	0.0214243	0.0544324	0.695253	MR Egger	56.5745	61	0.636836	-0.00423278	0.00618953	0.496653		0.989328
TSH	Pneumonia	Thyroid stimulating hormone	Pneumonia	Simple mode	63	-0.0273532	0.0620249	0.660745	MR Egger	56.5745	61	0.636836	-0.00423278	0.00618953	0.496653
TSH	Pneumonia	Thyroid stimulating hormone	Pneumonia	Weighted median	63	0.0119834	0.0340097	0.724573	MR Egger	56.5745	61	0.636836	-0.00423278	0.00618953	0.496653
TSH	Pneumonia	Thyroid stimulating hormone	Pneumonia	Weighted mode	63	0.00130552	0.0314251	0.966996	MR Egger	56.5745	61	0.636836	-0.00423278	0.00618953	0.496653
TSH	Pollinosis	Thyroid stimulating hormone	Pollinosis	Inverse variance weighted	63	0.0166582	0.0164117	0.310098	Inverse variance weighted	67.2576	62	0.301905	0.00477248	0.00413098	0.252477	0.999514
TSH	Pollinosis	Thyroid stimulating hormone	Pollinosis	MR Egger	63	-0.0207889	0.0363117	0.569079	Inverse variance weighted	67.2576	62	0.301905	0.00477248	0.00413098	0.252477		0.989328
TSH	Pollinosis	Thyroid stimulating hormone	Pollinosis	Simple mode	63	0.0163451	0.0365894	0.656636	Inverse variance weighted	67.2576	62	0.301905	0.00477248	0.00413098	0.252477
TSH	Pollinosis	Thyroid stimulating hormone	Pollinosis	Weighted median	63	-0.00353138	0.0221305	0.873219	Inverse variance weighted	67.2576	62	0.301905	0.00477248	0.00413098	0.252477
TSH	Pollinosis	Thyroid stimulating hormone	Pollinosis	Weighted mode	63	-0.00408273	0.0202802	0.841111	Inverse variance weighted	67.2576	62	0.301905	0.00477248	0.00413098	0.252477
TSH	PTB	Thyroid stimulating hormone	Pulmonary tuberculosis	Inverse variance weighted	63	0.00427667	0.0266068	0.872301	Inverse variance weighted	39.4261	62	0.988753	0.00971595	0.00671081	0.152792	0.999514
TSH	PTB	Thyroid stimulating hormone	Pulmonary tuberculosis	MR Egger	63	-0.0719673	0.0590015	0.227253	Inverse variance weighted	39.4261	62	0.988753	0.00971595	0.00671081	0.152792		0.989328
TSH	PTB	Thyroid stimulating hormone	Pulmonary tuberculosis	Simple mode	63	-0.028469	0.0604842	0.639517	Inverse variance weighted	39.4261	62	0.988753	0.00971595	0.00671081	0.152792
TSH	PTB	Thyroid stimulating hormone	Pulmonary tuberculosis	Weighted median	63	0.00223791	0.0383336	0.953446	Inverse variance weighted	39.4261	62	0.988753	0.00971595	0.00671081	0.152792
TSH	PTB	Thyroid stimulating hormone	Pulmonary tuberculosis	Weighted mode	63	-0.00289632	0.033933	0.932255	Inverse variance weighted	39.4261	62	0.988753	0.00971595	0.00671081	0.152792
TSH	Pyelonephritis	Thyroid stimulating hormone	Pyelonephritis	Inverse variance weighted	63	-0.00508315	0.036794	0.890121	Inverse variance weighted	43.6875	62	0.962478	0.0123117	0.00924908	0.188101	0.999514
TSH	Pyelonephritis	Thyroid stimulating hormone	Pyelonephritis	MR Egger	63	-0.101843	0.081472	0.216059	Inverse variance weighted	43.6875	62	0.962478	0.0123117	0.00924908	0.188101		0.989328
TSH	Pyelonephritis	Thyroid stimulating hormone	Pyelonephritis	Simple mode	63	0.0138462	0.0949756	0.884563	Inverse variance weighted	43.6875	62	0.962478	0.0123117	0.00924908	0.188101
TSH	Pyelonephritis	Thyroid stimulating hormone	Pyelonephritis	Weighted median	63	-0.00410536	0.0531214	0.938399	Inverse variance weighted	43.6875	62	0.962478	0.0123117	0.00924908	0.188101
TSH	Pyelonephritis	Thyroid stimulating hormone	Pyelonephritis	Weighted mode	63	0.00677427	0.0446888	0.880005	Inverse variance weighted	43.6875	62	0.962478	0.0123117	0.00924908	0.188101
TSH	RA	Thyroid stimulating hormone	Rheumatoid arthritis	Inverse variance weighted	63	-0.0280942	0.0241775	0.245236	Inverse variance weighted	67.0479	62	0.308156	-0.009547	0.00602415	0.118186	0.999514
TSH	RA	Thyroid stimulating hormone	Rheumatoid arthritis	MR Egger	63	0.0468294	0.0529692	0.38012	Inverse variance weighted	67.0479	62	0.308156	-0.009547	0.00602415	0.118186		0.989328
TSH	RA	Thyroid stimulating hormone	Rheumatoid arthritis	Simple mode	63	-0.0353451	0.0561027	0.531005	Inverse variance weighted	67.0479	62	0.308156	-0.009547	0.00602415	0.118186
TSH	RA	Thyroid stimulating hormone	Rheumatoid arthritis	Weighted median	63	-0.003022	0.0324485	0.925798	Inverse variance weighted	67.0479	62	0.308156	-0.009547	0.00602415	0.118186
TSH	RA	Thyroid stimulating hormone	Rheumatoid arthritis	Weighted mode	63	-0.015169	0.0302197	0.617476	Inverse variance weighted	67.0479	62	0.308156	-0.009547	0.00602415	0.118186
TSH	SAP	Thyroid stimulating hormone	Stable angina pectoris	Inverse variance weighted	63	0.0159097	0.0194079	0.412355	MR Egger	44.2977	61	0.946911	0.0039977	0.00488551	0.416384	0.999514
TSH	SAP	Thyroid stimulating hormone	Stable angina pectoris	MR Egger	63	-0.0154804	0.0429913	0.72003	MR Egger	44.2977	61	0.946911	0.0039977	0.00488551	0.416384		0.989328
TSH	SAP	Thyroid stimulating hormone	Stable angina pectoris	Simple mode	63	0.00385071	0.0435323	0.929799	MR Egger	44.2977	61	0.946911	0.0039977	0.00488551	0.416384
TSH	SAP	Thyroid stimulating hormone	Stable angina pectoris	Weighted median	63	0.00452573	0.0279921	0.871559	MR Egger	44.2977	61	0.946911	0.0039977	0.00488551	0.416384
TSH	SAP	Thyroid stimulating hormone	Stable angina pectoris	Weighted mode	63	-0.000315816	0.0239359	0.989515	MR Egger	44.2977	61	0.946911	0.0039977	0.00488551	0.416384
TSH	T1D	Thyroid stimulating hormone	Type 1 diabetes	Inverse variance weighted	63	0.00447651	0.0640648	0.944293	Inverse variance weighted	64.1608	62	0.400683	0.0163621	0.0160729	0.312702	0.999514
TSH	T1D	Thyroid stimulating hormone	Type 1 diabetes	MR Egger	63	-0.124058	0.141577	0.384329	Inverse variance weighted	64.1608	62	0.400683	0.0163621	0.0160729	0.312702		0.989328
TSH	T1D	Thyroid stimulating hormone	Type 1 diabetes	Simple mode	63	-0.131034	0.153222	0.395739	Inverse variance weighted	64.1608	62	0.400683	0.0163621	0.0160729	0.312702
TSH	T1D	Thyroid stimulating hormone	Type 1 diabetes	Weighted median	63	-0.0171159	0.0900692	0.849285	Inverse variance weighted	64.1608	62	0.400683	0.0163621	0.0160729	0.312702
TSH	T1D	Thyroid stimulating hormone	Type 1 diabetes	Weighted mode	63	-0.0265903	0.0800279	0.740811	Inverse variance weighted	64.1608	62	0.400683	0.0163621	0.0160729	0.312702
TSH	T2D	Thyroid stimulating hormone	Type 2 diabetes	Inverse variance weighted	60	-0.00223732	0.0144933	0.877318	Inverse variance weighted	65.9691	59	0.24865	0.00573869	0.00363251	0.119588	0.999514
TSH	T2D	Thyroid stimulating hormone	Type 2 diabetes	MR Egger	60	-0.0468515	0.0316601	0.144332	Inverse variance weighted	65.9691	59	0.24865	0.00573869	0.00363251	0.119588		0.989372
TSH	T2D	Thyroid stimulating hormone	Type 2 diabetes	Simple mode	60	-0.0121895	0.0370104	0.743056	Inverse variance weighted	65.9691	59	0.24865	0.00573869	0.00363251	0.119588
TSH	T2D	Thyroid stimulating hormone	Type 2 diabetes	Weighted median	60	-0.00596911	0.0201432	0.766975	Inverse variance weighted	65.9691	59	0.24865	0.00573869	0.00363251	0.119588
TSH	T2D	Thyroid stimulating hormone	Type 2 diabetes	Weighted mode	60	-0.0121895	0.0173984	0.486302	Inverse variance weighted	65.9691	59	0.24865	0.00573869	0.00363251	0.119588
TSH	UAP	Thyroid stimulating hormone	Unstable angina pectoris	Inverse variance weighted	63	0.00754074	0.0357416	0.832903	MR Egger	64.5694	61	0.353021	-0.000706033	0.00907191	0.938221	0.999514
TSH	UAP	Thyroid stimulating hormone	Unstable angina pectoris	MR Egger	63	0.0130848	0.0798302	0.870346	MR Egger	64.5694	61	0.353021	-0.000706033	0.00907191	0.938221		0.989328
TSH	UAP	Thyroid stimulating hormone	Unstable angina pectoris	Simple mode	63	-0.0421212	0.0789986	0.595809	MR Egger	64.5694	61	0.353021	-0.000706033	0.00907191	0.938221
TSH	UAP	Thyroid stimulating hormone	Unstable angina pectoris	Weighted median	63	0.0015069	0.0499145	0.975916	MR Egger	64.5694	61	0.353021	-0.000706033	0.00907191	0.938221
TSH	UAP	Thyroid stimulating hormone	Unstable angina pectoris	Weighted mode	63	-0.00913975	0.0427201	0.831292	MR Egger	64.5694	61	0.353021	-0.000706033	0.00907191	0.938221
TSH	UF	Thyroid stimulating hormone	Uterine fibroid	Inverse variance weighted	63	-0.00363622	0.0137753	0.791805	MR Egger	63.634	61	0.383879	0.00103354	0.00349858	0.768679	0.999514
TSH	UF	Thyroid stimulating hormone	Uterine fibroid	MR Egger	63	-0.0117467	0.0307627	0.7039	MR Egger	63.634	61	0.383879	0.00103354	0.00349858	0.768679		0.989328
TSH	UF	Thyroid stimulating hormone	Uterine fibroid	Simple mode	63	0.0375646	0.0346514	0.282531	MR Egger	63.634	61	0.383879	0.00103354	0.00349858	0.768679
TSH	UF	Thyroid stimulating hormone	Uterine fibroid	Weighted median	63	0.00559462	0.0194403	0.773512	MR Egger	63.634	61	0.383879	0.00103354	0.00349858	0.768679
TSH	UF	Thyroid stimulating hormone	Uterine fibroid	Weighted mode	63	0.00766578	0.0180479	0.672492	MR Egger	63.634	61	0.383879	0.00103354	0.00349858	0.768679
TSH	Urolithiasis	Thyroid stimulating hormone	Urolithiasis	Inverse variance weighted	63	0.000244611	0.0295786	0.993402	MR Egger	77.9203	61	0.0709663	-0.00247665	0.00749233	0.742111	0.999592
TSH	Urolithiasis	Thyroid stimulating hormone	Urolithiasis	MR Egger	63	0.0196922	0.0659463	0.766253	MR Egger	77.9203	61	0.0709663	-0.00247665	0.00749233	0.742111		0.989328
TSH	Urolithiasis	Thyroid stimulating hormone	Urolithiasis	Simple mode	63	0.0178614	0.0625048	0.776014	MR Egger	77.9203	61	0.0709663	-0.00247665	0.00749233	0.742111
TSH	Urolithiasis	Thyroid stimulating hormone	Urolithiasis	Weighted median	63	0.00535288	0.0386171	0.889755	MR Egger	77.9203	61	0.0709663	-0.00247665	0.00749233	0.742111
TSH	Urolithiasis	Thyroid stimulating hormone	Urolithiasis	Weighted mode	63	0.00301664	0.0335907	0.928731	MR Egger	77.9203	61	0.0709663	-0.00247665	0.00749233	0.742111
TSH	Urticaria	Thyroid stimulating hormone	Urticaria	Inverse variance weighted	63	-0.00243505	0.0197112	0.901682	MR Egger	48.2884	61	0.881132	0.00292414	0.00497139	0.558574	0.999514
TSH	Urticaria	Thyroid stimulating hormone	Urticaria	MR Egger	63	-0.0253796	0.0437058	0.563587	MR Egger	48.2884	61	0.881132	0.00292414	0.00497139	0.558574		0.989328
TSH	Urticaria	Thyroid stimulating hormone	Urticaria	Simple mode	63	0.0013792	0.0450636	0.975682	MR Egger	48.2884	61	0.881132	0.00292414	0.00497139	0.558574
TSH	Urticaria	Thyroid stimulating hormone	Urticaria	Weighted median	63	0.00871766	0.0283325	0.758318	MR Egger	48.2884	61	0.881132	0.00292414	0.00497139	0.558574
TSH	Urticaria	Thyroid stimulating hormone	Urticaria	Weighted mode	63	0.0013792	0.0246915	0.955635	MR Egger	48.2884	61	0.881132	0.00292414	0.00497139	0.558574
TSH	Ventricular_Arrhythmia	Thyroid stimulating hormone	Ventricular arrhythmia	Inverse variance weighted	63	-0.0171571	0.0541413	0.751323	Inverse variance weighted	30.2004	62	0.999779	-0.0212135	0.0136418	0.12511	0.999514
TSH	Ventricular_Arrhythmia	Thyroid stimulating hormone	Ventricular arrhythmia	MR Egger	63	0.149287	0.11995	0.218045	Inverse variance weighted	30.2004	62	0.999779	-0.0212135	0.0136418	0.12511		0.989328
TSH	Ventricular_Arrhythmia	Thyroid stimulating hormone	Ventricular arrhythmia	Simple mode	63	0.004723	0.12784	0.970648	Inverse variance weighted	30.2004	62	0.999779	-0.0212135	0.0136418	0.12511
TSH	Ventricular_Arrhythmia	Thyroid stimulating hormone	Ventricular arrhythmia	Weighted median	63	-0.00713773	0.0747674	0.923945	Inverse variance weighted	30.2004	62	0.999779	-0.0212135	0.0136418	0.12511
TSH	Ventricular_Arrhythmia	Thyroid stimulating hormone	Ventricular arrhythmia	Weighted mode	63	-0.0151574	0.0671665	0.822201	Inverse variance weighted	30.2004	62	0.999779	-0.0212135	0.0136418	0.12511
TSH	Zoster	Thyroid stimulating hormone	Zoster infection	Inverse variance weighted	63	-0.0244946	0.0402334	0.542649	Inverse variance weighted	55.2965	62	0.713859	-0.0122036	0.0101407	0.233463	0.999514
TSH	Zoster	Thyroid stimulating hormone	Zoster infection	MR Egger	63	0.0712291	0.0891393	0.427347	Inverse variance weighted	55.2965	62	0.713859	-0.0122036	0.0101407	0.233463		0.989328
TSH	Zoster	Thyroid stimulating hormone	Zoster infection	Simple mode	63	0.026345	0.0860171	0.76042	Inverse variance weighted	55.2965	62	0.713859	-0.0122036	0.0101407	0.233463
TSH	Zoster	Thyroid stimulating hormone	Zoster infection	Weighted median	63	-0.0147197	0.0561256	0.793118	Inverse variance weighted	55.2965	62	0.713859	-0.0122036	0.0101407	0.233463
TSH	Zoster	Thyroid stimulating hormone	Zoster infection	Weighted mode	63	-0.0216236	0.0482932	0.65589	Inverse variance weighted	55.2965	62	0.713859	-0.0122036	0.0101407	0.233463
UA	AD	Uric acid	Atopic dermatitis	Inverse variance weighted	62	0.0249482	0.0639877	0.696618	MR Egger	88.2206	60	0.0103035	0.00817063	0.00950074	0.393213	0.999514
UA	AD	Uric acid	Atopic dermatitis	MR Egger	62	-0.0634275	0.121128	0.602459	MR Egger	88.2206	60	0.0103035	0.00817063	0.00950074	0.393213		0.992097
UA	AD	Uric acid	Atopic dermatitis	Simple mode	62	0.0575229	0.157429	0.716084	MR Egger	88.2206	60	0.0103035	0.00817063	0.00950074	0.393213
UA	AD	Uric acid	Atopic dermatitis	Weighted median	62	-0.0282358	0.089717	0.752974	MR Egger	88.2206	60	0.0103035	0.00817063	0.00950074	0.393213
UA	AD	Uric acid	Atopic dermatitis	Weighted mode	62	-0.0439267	0.0725065	0.546875	MR Egger	88.2206	60	0.0103035	0.00817063	0.00950074	0.393213
UA	Allergic_Conjunctivitis	Uric acid	Allergic conjunctivitis	Inverse variance weighted	62	-0.0492845	0.0505614	0.329687	MR Egger	73.9004	60	0.107086	-0.00132821	0.00757052	0.861321	0.999514
UA	Allergic_Conjunctivitis	Uric acid	Allergic conjunctivitis	MR Egger	62	-0.0350319	0.0959016	0.716179	MR Egger	73.9004	60	0.107086	-0.00132821	0.00757052	0.861321		0.992068
UA	Allergic_Conjunctivitis	Uric acid	Allergic conjunctivitis	Simple mode	62	0.0423504	0.117112	0.718883	MR Egger	73.9004	60	0.107086	-0.00132821	0.00757052	0.861321
UA	Allergic_Conjunctivitis	Uric acid	Allergic conjunctivitis	Weighted median	62	-0.0125831	0.0705647	0.858472	MR Egger	73.9004	60	0.107086	-0.00132821	0.00757052	0.861321
UA	Allergic_Conjunctivitis	Uric acid	Allergic conjunctivitis	Weighted mode	62	-0.0214055	0.0561097	0.704162	MR Egger	73.9004	60	0.107086	-0.00132821	0.00757052	0.861321
UA	Allergic_Rhinitis	Uric acid	Allergic rhinitis	Inverse variance weighted	63	0.0509531	0.0371479	0.170179	MR Egger	66.3467	61	0.297854	0.00336794	0.00551623	0.543765	0.999514
UA	Allergic_Rhinitis	Uric acid	Allergic rhinitis	MR Egger	63	0.0145697	0.0703218	0.836554	MR Egger	66.3467	61	0.297854	0.00336794	0.00551623	0.543765		0.992005
UA	Allergic_Rhinitis	Uric acid	Allergic rhinitis	Simple mode	63	0.0426189	0.0954755	0.656874	MR Egger	66.3467	61	0.297854	0.00336794	0.00551623	0.543765
UA	Allergic_Rhinitis	Uric acid	Allergic rhinitis	Weighted median	63	0.0180894	0.0532566	0.734109	MR Egger	66.3467	61	0.297854	0.00336794	0.00551623	0.543765
UA	Allergic_Rhinitis	Uric acid	Allergic rhinitis	Weighted mode	63	0.011306	0.0461082	0.807108	MR Egger	66.3467	61	0.297854	0.00336794	0.00551623	0.543765
UA	Angina	Uric acid	Angina pectoris	Inverse variance weighted	63	0.0293493	0.0353796	0.406791	MR Egger	56.9268	61	0.624214	-0.00257651	0.00522677	0.623821	0.999514
UA	Angina	Uric acid	Angina pectoris	MR Egger	63	0.0571902	0.066645	0.394179	MR Egger	56.9268	61	0.624214	-0.00257651	0.00522677	0.623821		0.992005
UA	Angina	Uric acid	Angina pectoris	Simple mode	63	0.0132608	0.0860122	0.877974	MR Egger	56.9268	61	0.624214	-0.00257651	0.00522677	0.623821
UA	Angina	Uric acid	Angina pectoris	Weighted median	63	0.042618	0.0514408	0.407395	MR Egger	56.9268	61	0.624214	-0.00257651	0.00522677	0.623821
UA	Angina	Uric acid	Angina pectoris	Weighted mode	63	0.0375766	0.0499488	0.454716	MR Egger	56.9268	61	0.624214	-0.00257651	0.00522677	0.623821
UA	Asthma	Uric acid	Asthma	Inverse variance weighted	63	-0.00251443	0.0314357	0.936248	MR Egger	68.838	61	0.229315	0.000204141	0.00468224	0.965367	0.999514
UA	Asthma	Uric acid	Asthma	MR Egger	63	-0.00472181	0.0597302	0.93725	MR Egger	68.838	61	0.229315	0.000204141	0.00468224	0.965367		0.992005
UA	Asthma	Uric acid	Asthma	Simple mode	63	0.0353409	0.0830969	0.672093	MR Egger	68.838	61	0.229315	0.000204141	0.00468224	0.965367
UA	Asthma	Uric acid	Asthma	Weighted median	63	0.000925307	0.0439389	0.983199	MR Egger	68.838	61	0.229315	0.000204141	0.00468224	0.965367
UA	Asthma	Uric acid	Asthma	Weighted mode	63	0.00462398	0.0403774	0.909196	MR Egger	68.838	61	0.229315	0.000204141	0.00468224	0.965367
UA	ATC_A02B	Uric acid	Drugs for peptic ulcer and gastro-esophageal reflux disease	Inverse variance weighted	63	0.00243646	0.0191044	0.898518	Inverse variance weighted	70.2631	62	0.220441	-0.00367429	0.00280737	0.195511	0.999514
UA	ATC_A02B	Uric acid	Drugs for peptic ulcer and gastro-esophageal reflux disease	MR Egger	63	0.0421541	0.0358015	0.243594	Inverse variance weighted	70.2631	62	0.220441	-0.00367429	0.00280737	0.195511		0.992005
UA	ATC_A02B	Uric acid	Drugs for peptic ulcer and gastro-esophageal reflux disease	Simple mode	63	0.00985495	0.0425314	0.817526	Inverse variance weighted	70.2631	62	0.220441	-0.00367429	0.00280737	0.195511
UA	ATC_A02B	Uric acid	Drugs for peptic ulcer and gastro-esophageal reflux disease	Weighted median	63	0.0144765	0.0257893	0.574568	Inverse variance weighted	70.2631	62	0.220441	-0.00367429	0.00280737	0.195511
UA	ATC_A02B	Uric acid	Drugs for peptic ulcer and gastro-esophageal reflux disease	Weighted mode	63	0.0140564	0.0234247	0.550647	Inverse variance weighted	70.2631	62	0.220441	-0.00367429	0.00280737	0.195511
UA	ATC_A10	Uric acid	Drugs used in diabetes	Inverse variance weighted	63	-0.0342046	0.025071	0.172469	MR Egger	62.5976	61	0.419306	-0.00275299	0.00371838	0.461914	0.999514
UA	ATC_A10	Uric acid	Drugs used in diabetes	MR Egger	63	-0.00444442	0.0474226	0.925639	MR Egger	62.5976	61	0.419306	-0.00275299	0.00371838	0.461914		0.992005
UA	ATC_A10	Uric acid	Drugs used in diabetes	Simple mode	63	-0.0517052	0.0667069	0.441221	MR Egger	62.5976	61	0.419306	-0.00275299	0.00371838	0.461914
UA	ATC_A10	Uric acid	Drugs used in diabetes	Weighted median	63	-0.00524963	0.0376863	0.889215	MR Egger	62.5976	61	0.419306	-0.00275299	0.00371838	0.461914
UA	ATC_A10	Uric acid	Drugs used in diabetes	Weighted mode	63	-0.00819306	0.0332506	0.806184	MR Egger	62.5976	61	0.419306	-0.00275299	0.00371838	0.461914
UA	ATC_B01A	Uric acid	Antithrombotic agents	Inverse variance weighted	63	-0.00175528	0.0224205	0.937598	MR Egger	79.4884	61	0.0560829	0.00169664	0.00333257	0.612513	0.999514
UA	ATC_B01A	Uric acid	Antithrombotic agents	MR Egger	63	-0.0201019	0.0425135	0.638019	MR Egger	79.4884	61	0.0560829	0.00169664	0.00333257	0.612513		0.992005
UA	ATC_B01A	Uric acid	Antithrombotic agents	Simple mode	63	-0.0454056	0.0553668	0.415308	MR Egger	79.4884	61	0.0560829	0.00169664	0.00333257	0.612513
UA	ATC_B01A	Uric acid	Antithrombotic agents	Weighted median	63	-0.0204231	0.0308807	0.508384	MR Egger	79.4884	61	0.0560829	0.00169664	0.00333257	0.612513
UA	ATC_B01A	Uric acid	Antithrombotic agents	Weighted mode	63	-0.0159443	0.0268563	0.554879	MR Egger	79.4884	61	0.0560829	0.00169664	0.00333257	0.612513
UA	ATC_C01D	Uric acid	Vasodilators used in cardiac diseases	Inverse variance weighted	63	-0.01584	0.0355332	0.655756	MR Egger	72.8089	61	0.143099	-0.00119643	0.00529123	0.821867	0.999514
UA	ATC_C01D	Uric acid	Vasodilators used in cardiac diseases	MR Egger	63	-0.00290672	0.0674818	0.965783	MR Egger	72.8089	61	0.143099	-0.00119643	0.00529123	0.821867		0.992005
UA	ATC_C01D	Uric acid	Vasodilators used in cardiac diseases	Simple mode	63	-0.0460201	0.0780492	0.557582	MR Egger	72.8089	61	0.143099	-0.00119643	0.00529123	0.821867
UA	ATC_C01D	Uric acid	Vasodilators used in cardiac diseases	Weighted median	63	-0.00293726	0.0495693	0.952749	MR Egger	72.8089	61	0.143099	-0.00119643	0.00529123	0.821867
UA	ATC_C01D	Uric acid	Vasodilators used in cardiac diseases	Weighted mode	63	0.000838836	0.0420243	0.984139	MR Egger	72.8089	61	0.143099	-0.00119643	0.00529123	0.821867
UA	ATC_C02	Uric acid	Antihypertensives	Inverse variance weighted	63	-0.0860443	0.0496478	0.0830788	Inverse variance weighted	69.6449	62	0.235914	0.0161238	0.00712712	0.0272517	0.999514
UA	ATC_C02	Uric acid	Antihypertensives	MR Egger	63	-0.257294	0.0896737	0.00564598	Inverse variance weighted	69.6449	62	0.235914	0.0161238	0.00712712	0.0272517		0.992005
UA	ATC_C02	Uric acid	Antihypertensives	Simple mode	63	-0.106076	0.154883	0.495973	Inverse variance weighted	69.6449	62	0.235914	0.0161238	0.00712712	0.0272517
UA	ATC_C02	Uric acid	Antihypertensives	Weighted median	63	-0.0085185	0.0741566	0.908547	Inverse variance weighted	69.6449	62	0.235914	0.0161238	0.00712712	0.0272517
UA	ATC_C02	Uric acid	Antihypertensives	Weighted mode	63	-0.0293152	0.0786703	0.710691	Inverse variance weighted	69.6449	62	0.235914	0.0161238	0.00712712	0.0272517
UA	ATC_C03	Uric acid	Diuretics	Inverse variance weighted	63	-0.0275518	0.0290435	0.342806	MR Egger	75.9446	61	0.0942029	-0.00141469	0.00432282	0.744592	0.999514
UA	ATC_C03	Uric acid	Diuretics	MR Egger	63	-0.012261	0.0551266	0.824734	MR Egger	75.9446	61	0.0942029	-0.00141469	0.00432282	0.744592		0.992005
UA	ATC_C03	Uric acid	Diuretics	Simple mode	63	0.0440293	0.0744949	0.556643	MR Egger	75.9446	61	0.0942029	-0.00141469	0.00432282	0.744592
UA	ATC_C03	Uric acid	Diuretics	Weighted median	63	0.00574619	0.038441	0.881174	MR Egger	75.9446	61	0.0942029	-0.00141469	0.00432282	0.744592
UA	ATC_C03	Uric acid	Diuretics	Weighted mode	63	0.00510786	0.0361538	0.888106	MR Egger	75.9446	61	0.0942029	-0.00141469	0.00432282	0.744592
UA	ATC_C07	Uric acid	Beta blocking agents	Inverse variance weighted	61	0.0202085	0.031828	0.525474	MR Egger	70.8638	59	0.13853	0.00271363	0.00478859	0.573078	0.999514
UA	ATC_C07	Uric acid	Beta blocking agents	MR Egger	61	-0.00883413	0.060425	0.884262	MR Egger	70.8638	59	0.13853	0.00271363	0.00478859	0.573078		0.992123
UA	ATC_C07	Uric acid	Beta blocking agents	Simple mode	61	-0.00993334	0.0736534	0.893169	MR Egger	70.8638	59	0.13853	0.00271363	0.00478859	0.573078
UA	ATC_C07	Uric acid	Beta blocking agents	Weighted median	61	-0.00144406	0.0417936	0.972437	MR Egger	70.8638	59	0.13853	0.00271363	0.00478859	0.573078
UA	ATC_C07	Uric acid	Beta blocking agents	Weighted mode	61	-0.00333259	0.0368405	0.928223	MR Egger	70.8638	59	0.13853	0.00271363	0.00478859	0.573078
UA	ATC_C08	Uric acid	Calcium channel blockers	Inverse variance weighted	62	-0.0258781	0.0271421	0.340373	Inverse variance weighted	118.002	61	1.66e-05	0.00724946	0.00399252	0.0744048	0.999514
UA	ATC_C08	Uric acid	Calcium channel blockers	MR Egger	62	-0.10221	0.0497713	0.0443819	Inverse variance weighted	118.002	61	1.66e-05	0.00724946	0.00399252	0.0744048		0.992092
UA	ATC_C08	Uric acid	Calcium channel blockers	Simple mode	62	0.0280282	0.0668507	0.676495	Inverse variance weighted	118.002	61	1.66e-05	0.00724946	0.00399252	0.0744048
UA	ATC_C08	Uric acid	Calcium channel blockers	Weighted median	62	-0.0351275	0.0312605	0.261141	Inverse variance weighted	118.002	61	1.66e-05	0.00724946	0.00399252	0.0744048
UA	ATC_C08	Uric acid	Calcium channel blockers	Weighted mode	62	-0.049848	0.0270538	0.070256	Inverse variance weighted	118.002	61	1.66e-05	0.00724946	0.00399252	0.0744048
UA	ATC_C09	Uric acid	Agents acting on the renin-angiotensin system	Inverse variance weighted	62	-0.01165	0.0237272	0.623429	MR Egger	81.4476	60	0.034153	-0.000382266	0.00357329	0.915163	0.999514
UA	ATC_C09	Uric acid	Agents acting on the renin-angiotensin system	MR Egger	62	-0.00755183	0.0451634	0.867766	MR Egger	81.4476	60	0.034153	-0.000382266	0.00357329	0.915163		0.992092
UA	ATC_C09	Uric acid	Agents acting on the renin-angiotensin system	Simple mode	62	0.0059834	0.0531821	0.91079	MR Egger	81.4476	60	0.034153	-0.000382266	0.00357329	0.915163
UA	ATC_C09	Uric acid	Agents acting on the renin-angiotensin system	Weighted median	62	-0.0148103	0.0305611	0.627952	MR Egger	81.4476	60	0.034153	-0.000382266	0.00357329	0.915163
UA	ATC_C09	Uric acid	Agents acting on the renin-angiotensin system	Weighted mode	62	-0.0162415	0.0273746	0.555169	MR Egger	81.4476	60	0.034153	-0.000382266	0.00357329	0.915163
UA	ATC_C10AA	Uric acid	HMG CoA reductase inhibitors	Inverse variance weighted	63	-0.015868	0.0211381	0.452845	Inverse variance weighted	56.9073	62	0.659158	-0.00436929	0.00312384	0.16697	0.999514
UA	ATC_C10AA	Uric acid	HMG CoA reductase inhibitors	MR Egger	63	0.031353	0.0398323	0.434257	Inverse variance weighted	56.9073	62	0.659158	-0.00436929	0.00312384	0.16697		0.992005
UA	ATC_C10AA	Uric acid	HMG CoA reductase inhibitors	Simple mode	63	-0.0290983	0.0524207	0.580829	Inverse variance weighted	56.9073	62	0.659158	-0.00436929	0.00312384	0.16697
UA	ATC_C10AA	Uric acid	HMG CoA reductase inhibitors	Weighted median	63	-2.94e-05	0.0300725	0.999221	Inverse variance weighted	56.9073	62	0.659158	-0.00436929	0.00312384	0.16697
UA	ATC_C10AA	Uric acid	HMG CoA reductase inhibitors	Weighted mode	63	-0.00312395	0.0273657	0.909483	Inverse variance weighted	56.9073	62	0.659158	-0.00436929	0.00312384	0.16697
UA	ATC_H03A	Uric acid	Thyroid preparations	Inverse variance weighted	63	0.0131107	0.0596815	0.826121	MR Egger	84.4571	61	0.0250825	-0.00324828	0.00888038	0.715793	0.999514
UA	ATC_H03A	Uric acid	Thyroid preparations	MR Egger	63	0.0482187	0.113246	0.671761	MR Egger	84.4571	61	0.0250825	-0.00324828	0.00888038	0.715793		0.992005
UA	ATC_H03A	Uric acid	Thyroid preparations	Simple mode	63	-0.0220977	0.145667	0.879916	MR Egger	84.4571	61	0.0250825	-0.00324828	0.00888038	0.715793
UA	ATC_H03A	Uric acid	Thyroid preparations	Weighted median	63	0.0258551	0.0783454	0.74139	MR Egger	84.4571	61	0.0250825	-0.00324828	0.00888038	0.715793
UA	ATC_H03A	Uric acid	Thyroid preparations	Weighted mode	63	0.00208595	0.0664185	0.975046	MR Egger	84.4571	61	0.0250825	-0.00324828	0.00888038	0.715793
UA	ATC_L04	Uric acid	Immunosuppressants	Inverse variance weighted	63	0.0443318	0.0498702	0.374033	MR Egger	64.9856	61	0.339675	0.00292388	0.00741405	0.694683	0.999514
UA	ATC_L04	Uric acid	Immunosuppressants	MR Egger	63	0.0125986	0.0948478	0.894766	MR Egger	64.9856	61	0.339675	0.00292388	0.00741405	0.694683		0.992005
UA	ATC_L04	Uric acid	Immunosuppressants	Simple mode	63	-0.0534846	0.133562	0.690203	MR Egger	64.9856	61	0.339675	0.00292388	0.00741405	0.694683
UA	ATC_L04	Uric acid	Immunosuppressants	Weighted median	63	-0.0108855	0.0730922	0.881611	MR Egger	64.9856	61	0.339675	0.00292388	0.00741405	0.694683
UA	ATC_L04	Uric acid	Immunosuppressants	Weighted mode	63	-0.0226599	0.0617671	0.714972	MR Egger	64.9856	61	0.339675	0.00292388	0.00741405	0.694683
UA	ATC_M01A	Uric acid	Anti-inflammatory and antirheumatic products, non-steroids	Inverse variance weighted	63	0.00848972	0.0201156	0.67299	MR Egger	58.369	61	0.571852	-0.0026938	0.00297218	0.368325	0.999514
UA	ATC_M01A	Uric acid	Anti-inflammatory and antirheumatic products, non-steroids	MR Egger	63	0.0376187	0.0379153	0.32503	MR Egger	58.369	61	0.571852	-0.0026938	0.00297218	0.368325		0.992005
UA	ATC_M01A	Uric acid	Anti-inflammatory and antirheumatic products, non-steroids	Simple mode	63	0.0325608	0.0481287	0.501216	MR Egger	58.369	61	0.571852	-0.0026938	0.00297218	0.368325
UA	ATC_M01A	Uric acid	Anti-inflammatory and antirheumatic products, non-steroids	Weighted median	63	0.00108907	0.0296365	0.970686	MR Egger	58.369	61	0.571852	-0.0026938	0.00297218	0.368325
UA	ATC_M01A	Uric acid	Anti-inflammatory and antirheumatic products, non-steroids	Weighted mode	63	0.0108743	0.0237883	0.649177	MR Egger	58.369	61	0.571852	-0.0026938	0.00297218	0.368325
UA	ATC_M05B	Uric acid	Drugs affecting bone structure and mineralization	Inverse variance weighted	63	-0.046749	0.0333343	0.160787	MR Egger	46.1218	61	0.921264	-0.000672836	0.00492665	0.89182	0.999514
UA	ATC_M05B	Uric acid	Drugs affecting bone structure and mineralization	MR Egger	63	-0.0394711	0.0628578	0.532386	MR Egger	46.1218	61	0.921264	-0.000672836	0.00492665	0.89182		0.992005
UA	ATC_M05B	Uric acid	Drugs affecting bone structure and mineralization	Simple mode	63	-0.0396751	0.0898979	0.660506	MR Egger	46.1218	61	0.921264	-0.000672836	0.00492665	0.89182
UA	ATC_M05B	Uric acid	Drugs affecting bone structure and mineralization	Weighted median	63	-0.0269823	0.0489276	0.581308	MR Egger	46.1218	61	0.921264	-0.000672836	0.00492665	0.89182
UA	ATC_M05B	Uric acid	Drugs affecting bone structure and mineralization	Weighted mode	63	-0.00805839	0.0488762	0.86958	MR Egger	46.1218	61	0.921264	-0.000672836	0.00492665	0.89182
UA	ATC_N02A	Uric acid	Opioids	Inverse variance weighted	63	-0.0725874	0.0607422	0.232084	MR Egger	48.5662	61	0.875198	-0.0034835	0.00896814	0.69905	0.999514
UA	ATC_N02A	Uric acid	Opioids	MR Egger	63	-0.0349053	0.114459	0.761434	MR Egger	48.5662	61	0.875198	-0.0034835	0.00896814	0.69905		0.992005
UA	ATC_N02A	Uric acid	Opioids	Simple mode	63	-0.112398	0.154001	0.468228	MR Egger	48.5662	61	0.875198	-0.0034835	0.00896814	0.69905
UA	ATC_N02A	Uric acid	Opioids	Weighted median	63	-0.0560662	0.0860563	0.51472	MR Egger	48.5662	61	0.875198	-0.0034835	0.00896814	0.69905
UA	ATC_N02A	Uric acid	Opioids	Weighted mode	63	-0.0482402	0.0839685	0.567706	MR Egger	48.5662	61	0.875198	-0.0034835	0.00896814	0.69905
UA	ATC_N02BA	Uric acid	Salicylic acid and derivatives	Inverse variance weighted	63	-0.0173024	0.0225999	0.443917	MR Egger	66.0564	61	0.306527	0.0015491	0.00336054	0.646462	0.999514
UA	ATC_N02BA	Uric acid	Salicylic acid and derivatives	MR Egger	63	-0.0340524	0.0428682	0.430071	MR Egger	66.0564	61	0.306527	0.0015491	0.00336054	0.646462		0.992005
UA	ATC_N02BA	Uric acid	Salicylic acid and derivatives	Simple mode	63	0.00228536	0.0593491	0.969407	MR Egger	66.0564	61	0.306527	0.0015491	0.00336054	0.646462
UA	ATC_N02BA	Uric acid	Salicylic acid and derivatives	Weighted median	63	-0.0532153	0.0341034	0.118663	MR Egger	66.0564	61	0.306527	0.0015491	0.00336054	0.646462
UA	ATC_N02BA	Uric acid	Salicylic acid and derivatives	Weighted mode	63	-0.0307856	0.0289825	0.29226	MR Egger	66.0564	61	0.306527	0.0015491	0.00336054	0.646462
UA	ATC_N02BE	Uric acid	Anilides	Inverse variance weighted	63	-0.0123008	0.0488515	0.801195	MR Egger	38.3169	61	0.989855	0.000457389	0.00721195	0.949639	0.999514
UA	ATC_N02BE	Uric acid	Anilides	MR Egger	63	-0.0172628	0.0922373	0.852159	MR Egger	38.3169	61	0.989855	0.000457389	0.00721195	0.949639		0.992005
UA	ATC_N02BE	Uric acid	Anilides	Simple mode	63	0.0825498	0.124622	0.510168	MR Egger	38.3169	61	0.989855	0.000457389	0.00721195	0.949639
UA	ATC_N02BE	Uric acid	Anilides	Weighted median	63	-0.00931213	0.0708522	0.895435	MR Egger	38.3169	61	0.989855	0.000457389	0.00721195	0.949639
UA	ATC_N02BE	Uric acid	Anilides	Weighted mode	63	-0.00957548	0.0668678	0.886597	MR Egger	38.3169	61	0.989855	0.000457389	0.00721195	0.949639
UA	ATC_N06A	Uric acid	Antidepressants	Inverse variance weighted	63	-0.0273744	0.0547845	0.617305	MR Egger	33.5487	61	0.99836	-0.00512085	0.00809529	0.529377	0.999514
UA	ATC_N06A	Uric acid	Antidepressants	MR Egger	63	0.0280152	0.103288	0.787128	MR Egger	33.5487	61	0.99836	-0.00512085	0.00809529	0.529377		0.992005
UA	ATC_N06A	Uric acid	Antidepressants	Simple mode	63	-0.0203822	0.137583	0.882709	MR Egger	33.5487	61	0.99836	-0.00512085	0.00809529	0.529377
UA	ATC_N06A	Uric acid	Antidepressants	Weighted median	63	0.00407264	0.0761013	0.957321	MR Egger	33.5487	61	0.99836	-0.00512085	0.00809529	0.529377
UA	ATC_N06A	Uric acid	Antidepressants	Weighted mode	63	0.0156353	0.073379	0.831967	MR Egger	33.5487	61	0.99836	-0.00512085	0.00809529	0.529377
UA	ATC_R03A	Uric acid	Adrenergics, inhalants	Inverse variance weighted	63	0.0164605	0.0475216	0.729058	Inverse variance weighted	45.559	62	0.941846	-0.0108081	0.0070215	0.128906	0.999514
UA	ATC_R03A	Uric acid	Adrenergics, inhalants	MR Egger	63	0.133353	0.089583	0.141744	Inverse variance weighted	45.559	62	0.941846	-0.0108081	0.0070215	0.128906		0.992005
UA	ATC_R03A	Uric acid	Adrenergics, inhalants	Simple mode	63	0.0408449	0.118257	0.73097	Inverse variance weighted	45.559	62	0.941846	-0.0108081	0.0070215	0.128906
UA	ATC_R03A	Uric acid	Adrenergics, inhalants	Weighted median	63	0.0236834	0.0696169	0.733709	Inverse variance weighted	45.559	62	0.941846	-0.0108081	0.0070215	0.128906
UA	ATC_R03A	Uric acid	Adrenergics, inhalants	Weighted mode	63	0.0408449	0.0625017	0.51585	Inverse variance weighted	45.559	62	0.941846	-0.0108081	0.0070215	0.128906
UA	ATC_R03BA	Uric acid	Glucocorticoids	Inverse variance weighted	63	0.018447	0.0299493	0.537934	Inverse variance weighted	61.2634	62	0.502567	-0.00541999	0.00442638	0.225481	0.999514
UA	ATC_R03BA	Uric acid	Glucocorticoids	MR Egger	63	0.0770344	0.0564473	0.177356	Inverse variance weighted	61.2634	62	0.502567	-0.00541999	0.00442638	0.225481		0.992005
UA	ATC_R03BA	Uric acid	Glucocorticoids	Simple mode	63	0.0684244	0.0763006	0.373308	Inverse variance weighted	61.2634	62	0.502567	-0.00541999	0.00442638	0.225481
UA	ATC_R03BA	Uric acid	Glucocorticoids	Weighted median	63	0.0563489	0.0448681	0.20916	Inverse variance weighted	61.2634	62	0.502567	-0.00541999	0.00442638	0.225481
UA	ATC_R03BA	Uric acid	Glucocorticoids	Weighted mode	63	0.056728	0.0359759	0.119923	Inverse variance weighted	61.2634	62	0.502567	-0.00541999	0.00442638	0.225481
UA	ATC_R06A	Uric acid	Antihistamines for systemic use	Inverse variance weighted	63	-0.00641672	0.0364684	0.860331	MR Egger	76.9173	61	0.0820946	-0.00234279	0.0054247	0.667355	0.999514
UA	ATC_R06A	Uric acid	Antihistamines for systemic use	MR Egger	63	0.0189106	0.0691871	0.785526	MR Egger	76.9173	61	0.0820946	-0.00234279	0.0054247	0.667355		0.992005
UA	ATC_R06A	Uric acid	Antihistamines for systemic use	Simple mode	63	0.0863663	0.0805071	0.287529	MR Egger	76.9173	61	0.0820946	-0.00234279	0.0054247	0.667355
UA	ATC_R06A	Uric acid	Antihistamines for systemic use	Weighted median	63	0.0199872	0.0476582	0.674934	MR Egger	76.9173	61	0.0820946	-0.00234279	0.0054247	0.667355
UA	ATC_R06A	Uric acid	Antihistamines for systemic use	Weighted mode	63	0.0176474	0.0443592	0.692122	MR Egger	76.9173	61	0.0820946	-0.00234279	0.0054247	0.667355
UA	ATC_S01E	Uric acid	Antiglaucoma preparations and miotics	Inverse variance weighted	63	0.00862675	0.0460823	0.851501	MR Egger	65.206	61	0.332711	0.00371758	0.00685101	0.58936	0.999514
UA	ATC_S01E	Uric acid	Antiglaucoma preparations and miotics	MR Egger	63	-0.031547	0.0873452	0.719216	MR Egger	65.206	61	0.332711	0.00371758	0.00685101	0.58936		0.992005
UA	ATC_S01E	Uric acid	Antiglaucoma preparations and miotics	Simple mode	63	0.0830364	0.109953	0.452988	MR Egger	65.206	61	0.332711	0.00371758	0.00685101	0.58936
UA	ATC_S01E	Uric acid	Antiglaucoma preparations and miotics	Weighted median	63	-0.00584942	0.0670211	0.930451	MR Egger	65.206	61	0.332711	0.00371758	0.00685101	0.58936
UA	ATC_S01E	Uric acid	Antiglaucoma preparations and miotics	Weighted mode	63	-0.0135352	0.057757	0.815488	MR Egger	65.206	61	0.332711	0.00371758	0.00685101	0.58936
UA	Atrial_Flutter	Uric acid	Atrial flutter/fibrillation	Inverse variance weighted	63	-0.0203024	0.0635222	0.749263	Inverse variance weighted	55.1128	62	0.71989	-0.0118453	0.00938921	0.211899	0.999514
UA	Atrial_Flutter	Uric acid	Atrial flutter/fibrillation	MR Egger	63	0.107705	0.119709	0.371806	Inverse variance weighted	55.1128	62	0.71989	-0.0118453	0.00938921	0.211899		0.992005
UA	Atrial_Flutter	Uric acid	Atrial flutter/fibrillation	Simple mode	63	0.0241143	0.155955	0.87762	Inverse variance weighted	55.1128	62	0.71989	-0.0118453	0.00938921	0.211899
UA	Atrial_Flutter	Uric acid	Atrial flutter/fibrillation	Weighted median	63	0.0106591	0.0903576	0.906095	Inverse variance weighted	55.1128	62	0.71989	-0.0118453	0.00938921	0.211899
UA	Atrial_Flutter	Uric acid	Atrial flutter/fibrillation	Weighted mode	63	0.0241143	0.0860138	0.780139	Inverse variance weighted	55.1128	62	0.71989	-0.0118453	0.00938921	0.211899
UA	BrC	Uric acid	Breast cancer	Inverse variance weighted	63	0.00247891	0.0304928	0.935207	MR Egger	57.3416	61	0.609252	-0.00377257	0.00450568	0.405697	0.999514
UA	BrC	Uric acid	Breast cancer	MR Egger	63	0.043229	0.0574323	0.454529	MR Egger	57.3416	61	0.609252	-0.00377257	0.00450568	0.405697		0.992005
UA	BrC	Uric acid	Breast cancer	Simple mode	63	-0.00886882	0.0813801	0.91357	MR Egger	57.3416	61	0.609252	-0.00377257	0.00450568	0.405697
UA	BrC	Uric acid	Breast cancer	Weighted median	63	0.0419537	0.0449376	0.350511	MR Egger	57.3416	61	0.609252	-0.00377257	0.00450568	0.405697
UA	BrC	Uric acid	Breast cancer	Weighted mode	63	0.0293285	0.042227	0.489936	MR Egger	57.3416	61	0.609252	-0.00377257	0.00450568	0.405697
UA	Cardiac_Valvular_Disease	Uric acid	Cardiac valvular disease	Inverse variance weighted	63	0.165091	0.0727895	0.0233258	Inverse variance weighted	40.2955	62	0.985246	-0.0205453	0.0107893	0.0615991	0.78771
UA	Cardiac_Valvular_Disease	Uric acid	Cardiac valvular disease	MR Egger	63	0.383236	0.135727	0.006406	Inverse variance weighted	40.2955	62	0.985246	-0.0205453	0.0107893	0.0615991		0.992005
UA	Cardiac_Valvular_Disease	Uric acid	Cardiac valvular disease	Simple mode	63	0.344656	0.191675	0.0770254	Inverse variance weighted	40.2955	62	0.985246	-0.0205453	0.0107893	0.0615991
UA	Cardiac_Valvular_Disease	Uric acid	Cardiac valvular disease	Weighted median	63	0.151553	0.114573	0.185913	Inverse variance weighted	40.2955	62	0.985246	-0.0205453	0.0107893	0.0615991
UA	Cardiac_Valvular_Disease	Uric acid	Cardiac valvular disease	Weighted mode	63	0.202557	0.0992411	0.0455079	Inverse variance weighted	40.2955	62	0.985246	-0.0205453	0.0107893	0.0615991
UA	Cataract	Uric acid	Cataract	Inverse variance weighted	63	0.000251579	0.0202709	0.990098	MR Egger	55.5191	61	0.674022	0.00281868	0.00299591	0.350497	0.999514
UA	Cataract	Uric acid	Cataract	MR Egger	63	-0.0302107	0.0381998	0.43209	MR Egger	55.5191	61	0.674022	0.00281868	0.00299591	0.350497		0.992005
UA	Cataract	Uric acid	Cataract	Simple mode	63	-0.00526609	0.0511468	0.918327	MR Egger	55.5191	61	0.674022	0.00281868	0.00299591	0.350497
UA	Cataract	Uric acid	Cataract	Weighted median	63	0.00902573	0.0290258	0.755835	MR Egger	55.5191	61	0.674022	0.00281868	0.00299591	0.350497
UA	Cataract	Uric acid	Cataract	Weighted mode	63	0.0127784	0.026613	0.632806	MR Egger	55.5191	61	0.674022	0.00281868	0.00299591	0.350497
UA	CeAn	Uric acid	Cerebral aneurysm	Inverse variance weighted	62	0.0519156	0.0601274	0.387904	Inverse variance weighted	81.6591	61	0.0398883	0.0207948	0.00851058	0.0175085	0.999514
UA	CeAn	Uric acid	Cerebral aneurysm	MR Egger	62	-0.173131	0.108747	0.11663	Inverse variance weighted	81.6591	61	0.0398883	0.0207948	0.00851058	0.0175085		0.992068
UA	CeAn	Uric acid	Cerebral aneurysm	Simple mode	62	0.0327884	0.122489	0.789844	Inverse variance weighted	81.6591	61	0.0398883	0.0207948	0.00851058	0.0175085
UA	CeAn	Uric acid	Cerebral aneurysm	Weighted median	62	-0.0335486	0.0756993	0.657633	Inverse variance weighted	81.6591	61	0.0398883	0.0207948	0.00851058	0.0175085
UA	CeAn	Uric acid	Cerebral aneurysm	Weighted mode	62	-0.0350992	0.0633136	0.581352	Inverse variance weighted	81.6591	61	0.0398883	0.0207948	0.00851058	0.0175085
UA	CeC	Uric acid	Cervical cancer	Inverse variance weighted	63	0.0126211	0.0733302	0.863349	MR Egger	54.5482	61	0.70717	0.00675036	0.0108376	0.535694	0.999514
UA	CeC	Uric acid	Cervical cancer	MR Egger	63	-0.0603046	0.138149	0.664003	MR Egger	54.5482	61	0.70717	0.00675036	0.0108376	0.535694		0.992005
UA	CeC	Uric acid	Cervical cancer	Simple mode	63	-0.0671431	0.181979	0.713414	MR Egger	54.5482	61	0.70717	0.00675036	0.0108376	0.535694
UA	CeC	Uric acid	Cervical cancer	Weighted median	63	-0.0178609	0.106077	0.866286	MR Egger	54.5482	61	0.70717	0.00675036	0.0108376	0.535694
UA	CeC	Uric acid	Cervical cancer	Weighted mode	63	-0.0352765	0.100093	0.725706	MR Egger	54.5482	61	0.70717	0.00675036	0.0108376	0.535694
UA	CHB	Uric acid	Chronic hepatitis B	Inverse variance weighted	63	0.0226522	0.0847874	0.789343	Inverse variance weighted	70.0282	62	0.226238	-0.019192	0.0123807	0.126277	0.999514
UA	CHB	Uric acid	Chronic hepatitis B	MR Egger	63	0.23026	0.158007	0.150169	Inverse variance weighted	70.0282	62	0.226238	-0.019192	0.0123807	0.126277		0.992005
UA	CHB	Uric acid	Chronic hepatitis B	Simple mode	63	0.161976	0.220405	0.465172	Inverse variance weighted	70.0282	62	0.226238	-0.019192	0.0123807	0.126277
UA	CHB	Uric acid	Chronic hepatitis B	Weighted median	63	0.0924048	0.134387	0.491702	Inverse variance weighted	70.0282	62	0.226238	-0.019192	0.0123807	0.126277
UA	CHB	Uric acid	Chronic hepatitis B	Weighted mode	63	0.0849228	0.112583	0.453517	Inverse variance weighted	70.0282	62	0.226238	-0.019192	0.0123807	0.126277
UA	CHC	Uric acid	Chronic hepatitis C	Inverse variance weighted	63	0.00457091	0.0429432	0.915233	MR Egger	67.6991	61	0.259302	-0.00578	0.00635614	0.36674	0.999514
UA	CHC	Uric acid	Chronic hepatitis C	MR Egger	63	0.0669855	0.0809948	0.411441	MR Egger	67.6991	61	0.259302	-0.00578	0.00635614	0.36674		0.992005
UA	CHC	Uric acid	Chronic hepatitis C	Simple mode	63	-0.056182	0.11303	0.62091	MR Egger	67.6991	61	0.259302	-0.00578	0.00635614	0.36674
UA	CHC	Uric acid	Chronic hepatitis C	Weighted median	63	-0.0261679	0.0629161	0.67747	MR Egger	67.6991	61	0.259302	-0.00578	0.00635614	0.36674
UA	CHC	Uric acid	Chronic hepatitis C	Weighted mode	63	-0.0194913	0.0580404	0.738137	MR Egger	67.6991	61	0.259302	-0.00578	0.00635614	0.36674
UA	CHF	Uric acid	Chronic heart failure	Inverse variance weighted	63	-0.00906629	0.0375045	0.808983	Inverse variance weighted	62.3306	62	0.464333	-0.00571137	0.00553803	0.306472	0.999514
UA	CHF	Uric acid	Chronic heart failure	MR Egger	63	0.0526665	0.0706277	0.458718	Inverse variance weighted	62.3306	62	0.464333	-0.00571137	0.00553803	0.306472		0.992005
UA	CHF	Uric acid	Chronic heart failure	Simple mode	63	0.0914679	0.1119	0.416826	Inverse variance weighted	62.3306	62	0.464333	-0.00571137	0.00553803	0.306472
UA	CHF	Uric acid	Chronic heart failure	Weighted median	63	0.0266373	0.0567275	0.638665	Inverse variance weighted	62.3306	62	0.464333	-0.00571137	0.00553803	0.306472
UA	CHF	Uric acid	Chronic heart failure	Weighted mode	63	0.0332407	0.0556244	0.552289	Inverse variance weighted	62.3306	62	0.464333	-0.00571137	0.00553803	0.306472
UA	Cholecystitis	Uric acid	Cholecystitis	Inverse variance weighted	63	0.0653676	0.0772046	0.397174	MR Egger	52.3115	61	0.77824	-0.00514361	0.0114108	0.653757	0.999514
UA	Cholecystitis	Uric acid	Cholecystitis	MR Egger	63	0.120929	0.145444	0.408962	MR Egger	52.3115	61	0.77824	-0.00514361	0.0114108	0.653757		0.992005
UA	Cholecystitis	Uric acid	Cholecystitis	Simple mode	63	0.174771	0.186143	0.351421	MR Egger	52.3115	61	0.77824	-0.00514361	0.0114108	0.653757
UA	Cholecystitis	Uric acid	Cholecystitis	Weighted median	63	0.0920615	0.114057	0.419579	MR Egger	52.3115	61	0.77824	-0.00514361	0.0114108	0.653757
UA	Cholecystitis	Uric acid	Cholecystitis	Weighted mode	63	0.0957953	0.100452	0.34397	MR Egger	52.3115	61	0.77824	-0.00514361	0.0114108	0.653757
UA	Cholelithiasis	Uric acid	Cholelithiasis	Inverse variance weighted	63	-0.0186277	0.0413065	0.652016	MR Egger	88.3174	61	0.0126631	-0.00316457	0.00613844	0.608044	0.999514
UA	Cholelithiasis	Uric acid	Cholelithiasis	MR Egger	63	0.0155921	0.0783111	0.842843	MR Egger	88.3174	61	0.0126631	-0.00316457	0.00613844	0.608044		0.992005
UA	Cholelithiasis	Uric acid	Cholelithiasis	Simple mode	63	-0.0418825	0.0886324	0.638199	MR Egger	88.3174	61	0.0126631	-0.00316457	0.00613844	0.608044
UA	Cholelithiasis	Uric acid	Cholelithiasis	Weighted median	63	-0.0152555	0.050632	0.763184	MR Egger	88.3174	61	0.0126631	-0.00316457	0.00613844	0.608044
UA	Cholelithiasis	Uric acid	Cholelithiasis	Weighted mode	63	-0.00959411	0.0459487	0.835289	MR Egger	88.3174	61	0.0126631	-0.00316457	0.00613844	0.608044
UA	Chronic_Renal_Failure	Uric acid	Chronic renal failure	Inverse variance weighted	63	-0.0258736	0.088987	0.771237	Inverse variance weighted	70.1598	62	0.222978	0.0165995	0.0130866	0.209462	0.999514
UA	Chronic_Renal_Failure	Uric acid	Chronic renal failure	MR Egger	63	-0.205317	0.166898	0.223347	Inverse variance weighted	70.1598	62	0.222978	0.0165995	0.0130866	0.209462		0.992005
UA	Chronic_Renal_Failure	Uric acid	Chronic renal failure	Simple mode	63	0.0915145	0.255357	0.721277	Inverse variance weighted	70.1598	62	0.222978	0.0165995	0.0130866	0.209462
UA	Chronic_Renal_Failure	Uric acid	Chronic renal failure	Weighted median	63	0.0611732	0.122427	0.617307	Inverse variance weighted	70.1598	62	0.222978	0.0165995	0.0130866	0.209462
UA	Chronic_Renal_Failure	Uric acid	Chronic renal failure	Weighted mode	63	0.0562681	0.113395	0.6215	Inverse variance weighted	70.1598	62	0.222978	0.0165995	0.0130866	0.209462
UA	Chronic_Sinusitis	Uric acid	Chronic sinusitis	Inverse variance weighted	63	0.00827361	0.0597065	0.889789	MR Egger	75.0071	61	0.107185	-0.0013664	0.00886383	0.877997	0.999514
UA	Chronic_Sinusitis	Uric acid	Chronic sinusitis	MR Egger	63	0.0230896	0.113399	0.839333	MR Egger	75.0071	61	0.107185	-0.0013664	0.00886383	0.877997		0.992005
UA	Chronic_Sinusitis	Uric acid	Chronic sinusitis	Simple mode	63	0.0409089	0.134268	0.761629	MR Egger	75.0071	61	0.107185	-0.0013664	0.00886383	0.877997
UA	Chronic_Sinusitis	Uric acid	Chronic sinusitis	Weighted median	63	0.00211902	0.080573	0.979019	MR Egger	75.0071	61	0.107185	-0.0013664	0.00886383	0.877997
UA	Chronic_Sinusitis	Uric acid	Chronic sinusitis	Weighted mode	63	0.0183748	0.0686739	0.789922	MR Egger	75.0071	61	0.107185	-0.0013664	0.00886383	0.877997
UA	Cirrhosis	Uric acid	Cirrhosis	Inverse variance weighted	63	0.117352	0.0776142	0.130536	MR Egger	68.3275	61	0.242469	-0.010489	0.0114872	0.364783	0.999514
UA	Cirrhosis	Uric acid	Cirrhosis	MR Egger	63	0.230689	0.146447	0.120373	MR Egger	68.3275	61	0.242469	-0.010489	0.0114872	0.364783		0.992005
UA	Cirrhosis	Uric acid	Cirrhosis	Simple mode	63	0.166093	0.215793	0.444409	MR Egger	68.3275	61	0.242469	-0.010489	0.0114872	0.364783
UA	Cirrhosis	Uric acid	Cirrhosis	Weighted median	63	0.0481444	0.110493	0.663039	MR Egger	68.3275	61	0.242469	-0.010489	0.0114872	0.364783
UA	Cirrhosis	Uric acid	Cirrhosis	Weighted mode	63	0.0777099	0.0993244	0.436966	MR Egger	68.3275	61	0.242469	-0.010489	0.0114872	0.364783
UA	Colon_polyp	Uric acid	Colon polyp	Inverse variance weighted	63	-0.0293268	0.0653372	0.653538	Inverse variance weighted	72.5846	62	0.168436	-0.0111345	0.0096343	0.252306	0.999514
UA	Colon_polyp	Uric acid	Colon polyp	MR Egger	63	0.0909372	0.122779	0.461741	Inverse variance weighted	72.5846	62	0.168436	-0.0111345	0.0096343	0.252306		0.992005
UA	Colon_polyp	Uric acid	Colon polyp	Simple mode	63	-0.0149619	0.161931	0.926681	Inverse variance weighted	72.5846	62	0.168436	-0.0111345	0.0096343	0.252306
UA	Colon_polyp	Uric acid	Colon polyp	Weighted median	63	-0.0221617	0.0967595	0.818839	Inverse variance weighted	72.5846	62	0.168436	-0.0111345	0.0096343	0.252306
UA	Colon_polyp	Uric acid	Colon polyp	Weighted mode	63	0.0170602	0.0875847	0.846198	Inverse variance weighted	72.5846	62	0.168436	-0.0111345	0.0096343	0.252306
UA	Compression_Fracture	Uric acid	Compression_ fracture	Inverse variance weighted	63	-0.0242975	0.0589829	0.680382	MR Egger	69.7204	61	0.207691	0.00707348	0.00873534	0.421229	0.999514
UA	Compression_Fracture	Uric acid	Compression_ fracture	MR Egger	63	-0.100775	0.111437	0.369384	MR Egger	69.7204	61	0.207691	0.00707348	0.00873534	0.421229		0.992005
UA	Compression_Fracture	Uric acid	Compression_ fracture	Simple mode	63	-0.0121209	0.144199	0.933282	MR Egger	69.7204	61	0.207691	0.00707348	0.00873534	0.421229
UA	Compression_Fracture	Uric acid	Compression_ fracture	Weighted median	63	0.0084205	0.082662	0.918863	MR Egger	69.7204	61	0.207691	0.00707348	0.00873534	0.421229
UA	Compression_Fracture	Uric acid	Compression_ fracture	Weighted mode	63	0.0070614	0.0663646	0.915606	MR Egger	69.7204	61	0.207691	0.00707348	0.00873534	0.421229
UA	COPD	Uric acid	Chronic obstructive pulmonary disease	Inverse variance weighted	63	0.00499657	0.0950877	0.958093	MR Egger	51.354	61	0.805899	-0.00248151	0.0140522	0.860414	0.999514
UA	COPD	Uric acid	Chronic obstructive pulmonary disease	MR Egger	63	0.031857	0.17938	0.85963	MR Egger	51.354	61	0.805899	-0.00248151	0.0140522	0.860414		0.992005
UA	COPD	Uric acid	Chronic obstructive pulmonary disease	Simple mode	63	0.00993706	0.267785	0.970518	MR Egger	51.354	61	0.805899	-0.00248151	0.0140522	0.860414
UA	COPD	Uric acid	Chronic obstructive pulmonary disease	Weighted median	63	-0.116367	0.147669	0.430681	MR Egger	51.354	61	0.805899	-0.00248151	0.0140522	0.860414
UA	COPD	Uric acid	Chronic obstructive pulmonary disease	Weighted mode	63	-0.100234	0.132013	0.450566	MR Egger	51.354	61	0.805899	-0.00248151	0.0140522	0.860414
UA	CRC	Uric acid	Colorectal cancer	Inverse variance weighted	63	-0.00458754	0.0425809	0.914204	MR Egger	56.7401	61	0.630915	0.00356259	0.00629352	0.573421	0.999514
UA	CRC	Uric acid	Colorectal cancer	MR Egger	63	-0.0430782	0.0802284	0.593259	MR Egger	56.7401	61	0.630915	0.00356259	0.00629352	0.573421		0.992005
UA	CRC	Uric acid	Colorectal cancer	Simple mode	63	-0.0588831	0.107778	0.586794	MR Egger	56.7401	61	0.630915	0.00356259	0.00629352	0.573421
UA	CRC	Uric acid	Colorectal cancer	Weighted median	63	-0.038652	0.0607766	0.524797	MR Egger	56.7401	61	0.630915	0.00356259	0.00629352	0.573421
UA	CRC	Uric acid	Colorectal cancer	Weighted mode	63	-0.0503313	0.0544843	0.359185	MR Egger	56.7401	61	0.630915	0.00356259	0.00629352	0.573421
UA	CSOM	Uric acid	Chronic suppurative otitis media	Inverse variance weighted	63	0.0186931	0.0713878	0.793435	MR Egger	53.6986	61	0.735128	0.000499104	0.0105493	0.96242	0.999514
UA	CSOM	Uric acid	Chronic suppurative otitis media	MR Egger	63	0.0133017	0.134469	0.921526	MR Egger	53.6986	61	0.735128	0.000499104	0.0105493	0.96242		0.992005
UA	CSOM	Uric acid	Chronic suppurative otitis media	Simple mode	63	0.143526	0.195921	0.466582	MR Egger	53.6986	61	0.735128	0.000499104	0.0105493	0.96242
UA	CSOM	Uric acid	Chronic suppurative otitis media	Weighted median	63	0.0555614	0.112492	0.621367	MR Egger	53.6986	61	0.735128	0.000499104	0.0105493	0.96242
UA	CSOM	Uric acid	Chronic suppurative otitis media	Weighted mode	63	0.0244938	0.106053	0.818108	MR Egger	53.6986	61	0.735128	0.000499104	0.0105493	0.96242
UA	EnC	Uric acid	Endometrial cancer	Inverse variance weighted	63	0.0575239	0.0680996	0.398276	Inverse variance weighted	65.6001	62	0.353134	0.0231814	0.00978263	0.0209843	0.999514
UA	EnC	Uric acid	Endometrial cancer	MR Egger	63	-0.193018	0.124747	0.126969	Inverse variance weighted	65.6001	62	0.353134	0.0231814	0.00978263	0.0209843		0.992005
UA	EnC	Uric acid	Endometrial cancer	Simple mode	63	-0.0778295	0.160739	0.629952	Inverse variance weighted	65.6001	62	0.353134	0.0231814	0.00978263	0.0209843
UA	EnC	Uric acid	Endometrial cancer	Weighted median	63	-0.0237592	0.100143	0.812461	Inverse variance weighted	65.6001	62	0.353134	0.0231814	0.00978263	0.0209843
UA	EnC	Uric acid	Endometrial cancer	Weighted mode	63	-0.0498922	0.0830087	0.549999	Inverse variance weighted	65.6001	62	0.353134	0.0231814	0.00978263	0.0209843
UA	Endometriosis	Uric acid	Endometriosis	Inverse variance weighted	63	-0.0230741	0.0615396	0.707699	Inverse variance weighted	78.8426	62	0.0731795	-0.00883005	0.00909924	0.335671	0.999514
UA	Endometriosis	Uric acid	Endometriosis	MR Egger	63	0.0721926	0.11588	0.535611	Inverse variance weighted	78.8426	62	0.0731795	-0.00883005	0.00909924	0.335671		0.992005
UA	Endometriosis	Uric acid	Endometriosis	Simple mode	63	0.0920374	0.13516	0.498439	Inverse variance weighted	78.8426	62	0.0731795	-0.00883005	0.00909924	0.335671
UA	Endometriosis	Uric acid	Endometriosis	Weighted median	63	0.014893	0.0800185	0.852351	Inverse variance weighted	78.8426	62	0.0731795	-0.00883005	0.00909924	0.335671
UA	Endometriosis	Uric acid	Endometriosis	Weighted mode	63	0.0214571	0.0708474	0.763007	Inverse variance weighted	78.8426	62	0.0731795	-0.00883005	0.00909924	0.335671
UA	Epilepsy	Uric acid	Epilepsy	Inverse variance weighted	63	0.0433073	0.0752574	0.564983	MR Egger	69.7958	61	0.20591	-0.00684789	0.0111748	0.542288	0.999514
UA	Epilepsy	Uric acid	Epilepsy	MR Egger	63	0.117366	0.142573	0.413599	MR Egger	69.7958	61	0.20591	-0.00684789	0.0111748	0.542288		0.992005
UA	Epilepsy	Uric acid	Epilepsy	Simple mode	63	-0.0909721	0.171605	0.597918	MR Egger	69.7958	61	0.20591	-0.00684789	0.0111748	0.542288
UA	Epilepsy	Uric acid	Epilepsy	Weighted median	63	-0.0136678	0.10375	0.895191	MR Egger	69.7958	61	0.20591	-0.00684789	0.0111748	0.542288
UA	Epilepsy	Uric acid	Epilepsy	Weighted mode	63	-0.00452755	0.0941546	0.961802	MR Egger	69.7958	61	0.20591	-0.00684789	0.0111748	0.542288
UA	Food_Allergy	Uric acid	Food allergy	Inverse variance weighted	63	0.0801781	0.0512786	0.117917	MR Egger	67.7885	61	0.256864	0.00468787	0.0076132	0.540347	0.999514
UA	Food_Allergy	Uric acid	Food allergy	MR Egger	63	0.0295337	0.0970606	0.76195	MR Egger	67.7885	61	0.256864	0.00468787	0.0076132	0.540347		0.992005
UA	Food_Allergy	Uric acid	Food allergy	Simple mode	63	-0.00657612	0.116595	0.955204	MR Egger	67.7885	61	0.256864	0.00468787	0.0076132	0.540347
UA	Food_Allergy	Uric acid	Food allergy	Weighted median	63	0.0449645	0.0694967	0.517631	MR Egger	67.7885	61	0.256864	0.00468787	0.0076132	0.540347
UA	Food_Allergy	Uric acid	Food allergy	Weighted mode	63	0.0520541	0.0642594	0.421003	MR Egger	67.7885	61	0.256864	0.00468787	0.0076132	0.540347
UA	GaC	Uric acid	Gastric cancer	Inverse variance weighted	62	-0.00708442	0.0550491	0.897601	MR Egger	70.9881	60	0.156804	0.00232857	0.00820256	0.777477	0.999514
UA	GaC	Uric acid	Gastric cancer	MR Egger	62	-0.0322048	0.104437	0.758871	MR Egger	70.9881	60	0.156804	0.00232857	0.00820256	0.777477		0.992089
UA	GaC	Uric acid	Gastric cancer	Simple mode	62	-0.155213	0.160923	0.338594	MR Egger	70.9881	60	0.156804	0.00232857	0.00820256	0.777477
UA	GaC	Uric acid	Gastric cancer	Weighted median	62	-0.0478151	0.0764784	0.531833	MR Egger	70.9881	60	0.156804	0.00232857	0.00820256	0.777477
UA	GaC	Uric acid	Gastric cancer	Weighted mode	62	-0.0158099	0.07284	0.828894	MR Egger	70.9881	60	0.156804	0.00232857	0.00820256	0.777477
UA	Gastric_Ulcer	Uric acid	Gastric ulcer	Inverse variance weighted	63	-0.00927594	0.0355304	0.794038	MR Egger	37.0588	61	0.99341	0.00150524	0.00525144	0.775365	0.999514
UA	Gastric_Ulcer	Uric acid	Gastric ulcer	MR Egger	63	-0.0255273	0.0669105	0.704147	MR Egger	37.0588	61	0.99341	0.00150524	0.00525144	0.775365		0.992005
UA	Gastric_Ulcer	Uric acid	Gastric ulcer	Simple mode	63	-0.00682242	0.0938285	0.94227	MR Egger	37.0588	61	0.99341	0.00150524	0.00525144	0.775365
UA	Gastric_Ulcer	Uric acid	Gastric ulcer	Weighted median	63	-0.0131042	0.0511692	0.797877	MR Egger	37.0588	61	0.99341	0.00150524	0.00525144	0.775365
UA	Gastric_Ulcer	Uric acid	Gastric ulcer	Weighted mode	63	-0.00682242	0.048886	0.889462	MR Egger	37.0588	61	0.99341	0.00150524	0.00525144	0.775365
UA	GD	Uric acid	Graves' disease	Inverse variance weighted	63	-0.0339049	0.0517445	0.512315	MR Egger	56.233	61	0.648979	-0.00475133	0.00764925	0.536815	0.999514
UA	GD	Uric acid	Graves' disease	MR Egger	63	0.0174497	0.0975342	0.858602	MR Egger	56.233	61	0.648979	-0.00475133	0.00764925	0.536815		0.992005
UA	GD	Uric acid	Graves' disease	Simple mode	63	0.0512577	0.134863	0.70519	MR Egger	56.233	61	0.648979	-0.00475133	0.00764925	0.536815
UA	GD	Uric acid	Graves' disease	Weighted median	63	8.3e-05	0.0733812	0.999097	MR Egger	56.233	61	0.648979	-0.00475133	0.00764925	0.536815
UA	GD	Uric acid	Graves' disease	Weighted mode	63	0.00578621	0.0676433	0.932108	MR Egger	56.233	61	0.648979	-0.00475133	0.00764925	0.536815
UA	Glaucoma	Uric acid	Glaucoma	Inverse variance weighted	63	0.00174828	0.0363252	0.961614	MR Egger	57.7771	61	0.593446	-0.00479119	0.00536768	0.37558	0.999514
UA	Glaucoma	Uric acid	Glaucoma	MR Egger	63	0.0535595	0.0684747	0.437135	MR Egger	57.7771	61	0.593446	-0.00479119	0.00536768	0.37558		0.992005
UA	Glaucoma	Uric acid	Glaucoma	Simple mode	63	0.00253397	0.0808526	0.975099	MR Egger	57.7771	61	0.593446	-0.00479119	0.00536768	0.37558
UA	Glaucoma	Uric acid	Glaucoma	Weighted median	63	0.0109169	0.0512405	0.831287	MR Egger	57.7771	61	0.593446	-0.00479119	0.00536768	0.37558
UA	Glaucoma	Uric acid	Glaucoma	Weighted mode	63	0.0109581	0.0442725	0.805328	MR Egger	57.7771	61	0.593446	-0.00479119	0.00536768	0.37558
UA	Head_Injury	Uric acid	Head injury	Inverse variance weighted	63	-0.0258969	0.081027	0.749265	MR Egger	51.8482	61	0.79185	0.00641729	0.01197	0.59383	0.999514
UA	Head_Injury	Uric acid	Head injury	MR Egger	63	-0.0952089	0.152579	0.534955	MR Egger	51.8482	61	0.79185	0.00641729	0.01197	0.59383		0.992005
UA	Head_Injury	Uric acid	Head injury	Simple mode	63	0.172031	0.219374	0.435914	MR Egger	51.8482	61	0.79185	0.00641729	0.01197	0.59383
UA	Head_Injury	Uric acid	Head injury	Weighted median	63	0.00766681	0.120764	0.949379	MR Egger	51.8482	61	0.79185	0.00641729	0.01197	0.59383
UA	Head_Injury	Uric acid	Head injury	Weighted mode	63	-0.0230706	0.109297	0.833515	MR Egger	51.8482	61	0.79185	0.00641729	0.01197	0.59383
UA	Hearing_Loss	Uric acid	Hearing loss, difficulty in hearing	Inverse variance weighted	63	0.0230233	0.0607857	0.704865	MR Egger	46.3772	61	0.917093	-0.00641118	0.00898318	0.478142	0.999514
UA	Hearing_Loss	Uric acid	Hearing loss, difficulty in hearing	MR Egger	63	0.0922712	0.114496	0.423438	MR Egger	46.3772	61	0.917093	-0.00641118	0.00898318	0.478142		0.992005
UA	Hearing_Loss	Uric acid	Hearing loss, difficulty in hearing	Simple mode	63	-0.00906701	0.150475	0.952146	MR Egger	46.3772	61	0.917093	-0.00641118	0.00898318	0.478142
UA	Hearing_Loss	Uric acid	Hearing loss, difficulty in hearing	Weighted median	63	0.0021632	0.0880889	0.980408	MR Egger	46.3772	61	0.917093	-0.00641118	0.00898318	0.478142
UA	Hearing_Loss	Uric acid	Hearing loss, difficulty in hearing	Weighted mode	63	0.0345885	0.0787695	0.662108	MR Egger	46.3772	61	0.917093	-0.00641118	0.00898318	0.478142
UA	HepC	Uric acid	Hepatic cancer	Inverse variance weighted	63	0.0201647	0.09746	0.836087	MR Egger	63.9881	61	0.37206	-0.00327206	0.0145147	0.822398	0.999514
UA	HepC	Uric acid	Hepatic cancer	MR Egger	63	0.0554879	0.184929	0.765159	MR Egger	63.9881	61	0.37206	-0.00327206	0.0145147	0.822398		0.992005
UA	HepC	Uric acid	Hepatic cancer	Simple mode	63	0.23639	0.247162	0.342576	MR Egger	63.9881	61	0.37206	-0.00327206	0.0145147	0.822398
UA	HepC	Uric acid	Hepatic cancer	Weighted median	63	-0.0690935	0.140684	0.623337	MR Egger	63.9881	61	0.37206	-0.00327206	0.0145147	0.822398
UA	HepC	Uric acid	Hepatic cancer	Weighted mode	63	-0.0811468	0.117495	0.492368	MR Egger	63.9881	61	0.37206	-0.00327206	0.0145147	0.822398
UA	Iron_Deficiency_Anemia	Uric acid	Iron deficiency anemia	Inverse variance weighted	63	0.0551123	0.0390848	0.158519	MR Egger	39.7103	61	0.984229	-0.00208692	0.00577772	0.719197	0.999514
UA	Iron_Deficiency_Anemia	Uric acid	Iron deficiency anemia	MR Egger	63	0.0776402	0.0736039	0.29566	MR Egger	39.7103	61	0.984229	-0.00208692	0.00577772	0.719197		0.992005
UA	Iron_Deficiency_Anemia	Uric acid	Iron deficiency anemia	Simple mode	63	-0.0108026	0.0916186	0.906521	MR Egger	39.7103	61	0.984229	-0.00208692	0.00577772	0.719197
UA	Iron_Deficiency_Anemia	Uric acid	Iron deficiency anemia	Weighted median	63	0.0365108	0.0577049	0.526919	MR Egger	39.7103	61	0.984229	-0.00208692	0.00577772	0.719197
UA	Iron_Deficiency_Anemia	Uric acid	Iron deficiency anemia	Weighted mode	63	0.0409533	0.0547732	0.457475	MR Egger	39.7103	61	0.984229	-0.00208692	0.00577772	0.719197
UA	IS	Uric acid	Ischemic stroke	Inverse variance weighted	63	-0.0497401	0.0271921	0.0673683	MR Egger	64.773	61	0.346462	0.000760261	0.00406103	0.852118	0.99843
UA	IS	Uric acid	Ischemic stroke	MR Egger	63	-0.0578165	0.0511101	0.262393	MR Egger	64.773	61	0.346462	0.000760261	0.00406103	0.852118		0.992005
UA	IS	Uric acid	Ischemic stroke	Simple mode	63	0.0149388	0.0627064	0.812485	MR Egger	64.773	61	0.346462	0.000760261	0.00406103	0.852118
UA	IS	Uric acid	Ischemic stroke	Weighted median	63	-0.047106	0.0430942	0.274352	MR Egger	64.773	61	0.346462	0.000760261	0.00406103	0.852118
UA	IS	Uric acid	Ischemic stroke	Weighted mode	63	-0.0511803	0.0356917	0.156609	MR Egger	64.773	61	0.346462	0.000760261	0.00406103	0.852118
UA	LuC	Uric acid	Lung cancer	Inverse variance weighted	63	-0.00710589	0.0603529	0.906275	MR Egger	63.2511	61	0.396827	-0.00403068	0.00897337	0.654892	0.999514
UA	LuC	Uric acid	Lung cancer	MR Egger	63	0.03647	0.114461	0.751099	MR Egger	63.2511	61	0.396827	-0.00403068	0.00897337	0.654892		0.992005
UA	LuC	Uric acid	Lung cancer	Simple mode	63	-0.0508136	0.16353	0.757049	MR Egger	63.2511	61	0.396827	-0.00403068	0.00897337	0.654892
UA	LuC	Uric acid	Lung cancer	Weighted median	63	0.00178607	0.0884174	0.983884	MR Egger	63.2511	61	0.396827	-0.00403068	0.00897337	0.654892
UA	LuC	Uric acid	Lung cancer	Weighted mode	63	-0.00196321	0.0813802	0.980831	MR Egger	63.2511	61	0.396827	-0.00403068	0.00897337	0.654892
UA	MI	Uric acid	Myocardial infarction	Inverse variance weighted	63	0.0494403	0.0433865	0.254481	MR Egger	62.4589	61	0.424135	-0.00192876	0.00646011	0.766287	0.999514
UA	MI	Uric acid	Myocardial infarction	MR Egger	63	0.0702729	0.0823354	0.396723	MR Egger	62.4589	61	0.424135	-0.00192876	0.00646011	0.766287		0.992005
UA	MI	Uric acid	Myocardial infarction	Simple mode	63	0.105765	0.119353	0.378959	MR Egger	62.4589	61	0.424135	-0.00192876	0.00646011	0.766287
UA	MI	Uric acid	Myocardial infarction	Weighted median	63	0.0415238	0.062918	0.509275	MR Egger	62.4589	61	0.424135	-0.00192876	0.00646011	0.766287
UA	MI	Uric acid	Myocardial infarction	Weighted mode	63	0.0568421	0.0604621	0.3508	MR Egger	62.4589	61	0.424135	-0.00192876	0.00646011	0.766287
UA	Osteoporosis	Uric acid	Osteoporosis	Inverse variance weighted	63	-0.00745063	0.0301136	0.804585	MR Egger	77.2818	61	0.0778965	-0.00210719	0.00447874	0.639685	0.999514
UA	Osteoporosis	Uric acid	Osteoporosis	MR Egger	63	0.0153374	0.0571342	0.789262	MR Egger	77.2818	61	0.0778965	-0.00210719	0.00447874	0.639685		0.992005
UA	Osteoporosis	Uric acid	Osteoporosis	Simple mode	63	0.00107794	0.0764598	0.988797	MR Egger	77.2818	61	0.0778965	-0.00210719	0.00447874	0.639685
UA	Osteoporosis	Uric acid	Osteoporosis	Weighted median	63	0.00225751	0.0450667	0.960049	MR Egger	77.2818	61	0.0778965	-0.00210719	0.00447874	0.639685
UA	Osteoporosis	Uric acid	Osteoporosis	Weighted mode	63	0.00107794	0.0344034	0.975105	MR Egger	77.2818	61	0.0778965	-0.00210719	0.00447874	0.639685
UA	Ovarian_Cyst	Uric acid	Ovarian cyst	Inverse variance weighted	63	-0.0337895	0.0449565	0.452289	MR Egger	68.2515	61	0.244467	-0.0023493	0.00669301	0.726792	0.999514
UA	Ovarian_Cyst	Uric acid	Ovarian cyst	MR Egger	63	-0.00841767	0.0852928	0.921707	MR Egger	68.2515	61	0.244467	-0.0023493	0.00669301	0.726792		0.992005
UA	Ovarian_Cyst	Uric acid	Ovarian cyst	Simple mode	63	-0.0729188	0.0971705	0.455839	MR Egger	68.2515	61	0.244467	-0.0023493	0.00669301	0.726792
UA	Ovarian_Cyst	Uric acid	Ovarian cyst	Weighted median	63	-0.0184487	0.0615548	0.764397	MR Egger	68.2515	61	0.244467	-0.0023493	0.00669301	0.726792
UA	Ovarian_Cyst	Uric acid	Ovarian cyst	Weighted mode	63	-0.0283265	0.0548875	0.607632	MR Egger	68.2515	61	0.244467	-0.0023493	0.00669301	0.726792
UA	OvC	Uric acid	Ovarian cancer	Inverse variance weighted	63	0.0282219	0.0784805	0.719143	MR Egger	60.9284	61	0.478499	-0.00102004	0.011603	0.930235	0.999514
UA	OvC	Uric acid	Ovarian cancer	MR Egger	63	0.039232	0.147798	0.791563	MR Egger	60.9284	61	0.478499	-0.00102004	0.011603	0.930235		0.992005
UA	OvC	Uric acid	Ovarian cancer	Simple mode	63	0.0143252	0.207637	0.945218	MR Egger	60.9284	61	0.478499	-0.00102004	0.011603	0.930235
UA	OvC	Uric acid	Ovarian cancer	Weighted median	63	-0.0541203	0.117479	0.645028	MR Egger	60.9284	61	0.478499	-0.00102004	0.011603	0.930235
UA	OvC	Uric acid	Ovarian cancer	Weighted mode	63	-0.0319942	0.0996831	0.749321	MR Egger	60.9284	61	0.478499	-0.00102004	0.011603	0.930235
UA	PAD	Uric acid	Peripheral arterial disease	Inverse variance weighted	63	-0.0125007	0.0728844	0.863819	MR Egger	43.821	61	0.952476	-0.00585546	0.0107666	0.588525	0.999514
UA	PAD	Uric acid	Peripheral arterial disease	MR Egger	63	0.0507288	0.137219	0.712892	MR Egger	43.821	61	0.952476	-0.00585546	0.0107666	0.588525		0.992005
UA	PAD	Uric acid	Peripheral arterial disease	Simple mode	63	-0.153042	0.189673	0.422824	MR Egger	43.821	61	0.952476	-0.00585546	0.0107666	0.588525
UA	PAD	Uric acid	Peripheral arterial disease	Weighted median	63	-0.0403736	0.103796	0.697299	MR Egger	43.821	61	0.952476	-0.00585546	0.0107666	0.588525
UA	PAD	Uric acid	Peripheral arterial disease	Weighted mode	63	-0.0436693	0.100022	0.663919	MR Egger	43.821	61	0.952476	-0.00585546	0.0107666	0.588525
UA	Periodontal_Disease	Uric acid	Periodontal disease	Inverse variance weighted	63	0.0252748	0.036229	0.485403	MR Egger	64.5365	61	0.354086	-0.00113625	0.00539686	0.833949	0.999514
UA	Periodontal_Disease	Uric acid	Periodontal disease	MR Egger	63	0.0375415	0.0687582	0.587063	MR Egger	64.5365	61	0.354086	-0.00113625	0.00539686	0.833949		0.992005
UA	Periodontal_Disease	Uric acid	Periodontal disease	Simple mode	63	0.0377386	0.092346	0.684193	MR Egger	64.5365	61	0.354086	-0.00113625	0.00539686	0.833949
UA	Periodontal_Disease	Uric acid	Periodontal disease	Weighted median	63	0.0304839	0.0509934	0.549973	MR Egger	64.5365	61	0.354086	-0.00113625	0.00539686	0.833949
UA	Periodontal_Disease	Uric acid	Periodontal disease	Weighted mode	63	0.0310832	0.0476248	0.516382	MR Egger	64.5365	61	0.354086	-0.00113625	0.00539686	0.833949
UA	Pneumonia	Uric acid	Pneumonia	Inverse variance weighted	63	0.0587143	0.0396973	0.139127	MR Egger	56.3691	61	0.644149	-0.00229666	0.00586803	0.696876	0.999514
UA	Pneumonia	Uric acid	Pneumonia	MR Egger	63	0.0835227	0.0747908	0.268481	MR Egger	56.3691	61	0.644149	-0.00229666	0.00586803	0.696876		0.992005
UA	Pneumonia	Uric acid	Pneumonia	Simple mode	63	0.182569	0.107552	0.0946192	MR Egger	56.3691	61	0.644149	-0.00229666	0.00586803	0.696876
UA	Pneumonia	Uric acid	Pneumonia	Weighted median	63	0.0310102	0.0585964	0.596655	MR Egger	56.3691	61	0.644149	-0.00229666	0.00586803	0.696876
UA	Pneumonia	Uric acid	Pneumonia	Weighted mode	63	0.0450718	0.0563334	0.426714	MR Egger	56.3691	61	0.644149	-0.00229666	0.00586803	0.696876
UA	Pollinosis	Uric acid	Pollinosis	Inverse variance weighted	63	0.0231645	0.0268834	0.388871	MR Egger	69.1282	61	0.222048	0.000218469	0.00400601	0.956687	0.999514
UA	Pollinosis	Uric acid	Pollinosis	MR Egger	63	0.0208069	0.0510243	0.68486	MR Egger	69.1282	61	0.222048	0.000218469	0.00400601	0.956687		0.992005
UA	Pollinosis	Uric acid	Pollinosis	Simple mode	63	0.047322	0.0666834	0.48058	MR Egger	69.1282	61	0.222048	0.000218469	0.00400601	0.956687
UA	Pollinosis	Uric acid	Pollinosis	Weighted median	63	-0.00288168	0.0377972	0.939228	MR Egger	69.1282	61	0.222048	0.000218469	0.00400601	0.956687
UA	Pollinosis	Uric acid	Pollinosis	Weighted mode	63	0.00486937	0.0341353	0.88703	MR Egger	69.1282	61	0.222048	0.000218469	0.00400601	0.956687
UA	PTB	Uric acid	Pulmonary tuberculosis	Inverse variance weighted	63	-0.0431258	0.0429991	0.315887	MR Egger	44.5866	61	0.943319	-0.00147032	0.0063566	0.817851	0.999514
UA	PTB	Uric acid	Pulmonary tuberculosis	MR Egger	63	-0.0272494	0.0809944	0.737697	MR Egger	44.5866	61	0.943319	-0.00147032	0.0063566	0.817851		0.992005
UA	PTB	Uric acid	Pulmonary tuberculosis	Simple mode	63	-0.0840864	0.09835	0.395859	MR Egger	44.5866	61	0.943319	-0.00147032	0.0063566	0.817851
UA	PTB	Uric acid	Pulmonary tuberculosis	Weighted median	63	-0.048042	0.0607112	0.428758	MR Egger	44.5866	61	0.943319	-0.00147032	0.0063566	0.817851
UA	PTB	Uric acid	Pulmonary tuberculosis	Weighted mode	63	-0.0533233	0.0560598	0.345204	MR Egger	44.5866	61	0.943319	-0.00147032	0.0063566	0.817851
UA	Pyelonephritis	Uric acid	Pyelonephritis	Inverse variance weighted	63	0.0266185	0.0595355	0.6548	Inverse variance weighted	55.348	62	0.71216	-0.0152999	0.00879819	0.0870817	0.999514
UA	Pyelonephritis	Uric acid	Pyelonephritis	MR Egger	63	0.191973	0.112187	0.0921278	Inverse variance weighted	55.348	62	0.71216	-0.0152999	0.00879819	0.0870817		0.992005
UA	Pyelonephritis	Uric acid	Pyelonephritis	Simple mode	63	-0.0900365	0.159286	0.573944	Inverse variance weighted	55.348	62	0.71216	-0.0152999	0.00879819	0.0870817
UA	Pyelonephritis	Uric acid	Pyelonephritis	Weighted median	63	-0.0179759	0.0877306	0.837651	Inverse variance weighted	55.348	62	0.71216	-0.0152999	0.00879819	0.0870817
UA	Pyelonephritis	Uric acid	Pyelonephritis	Weighted mode	63	-0.018269	0.0768186	0.812805	Inverse variance weighted	55.348	62	0.71216	-0.0152999	0.00879819	0.0870817
UA	RA	Uric acid	Rheumatoid arthritis	Inverse variance weighted	63	0.0315476	0.0427547	0.460591	MR Egger	80.2955	61	0.0495086	0.00406704	0.00633787	0.52347	0.999514
UA	RA	Uric acid	Rheumatoid arthritis	MR Egger	63	-0.0126535	0.0811791	0.876649	MR Egger	80.2955	61	0.0495086	0.00406704	0.00633787	0.52347		0.992005
UA	RA	Uric acid	Rheumatoid arthritis	Simple mode	63	0.0852241	0.106903	0.428371	MR Egger	80.2955	61	0.0495086	0.00406704	0.00633787	0.52347
UA	RA	Uric acid	Rheumatoid arthritis	Weighted median	63	0.0283121	0.0573485	0.621529	MR Egger	80.2955	61	0.0495086	0.00406704	0.00633787	0.52347
UA	RA	Uric acid	Rheumatoid arthritis	Weighted mode	63	0.0227304	0.0491957	0.64567	MR Egger	80.2955	61	0.0495086	0.00406704	0.00633787	0.52347
UA	SAP	Uric acid	Stable angina pectoris	Inverse variance weighted	63	0.0288975	0.0343147	0.399714	MR Egger	73.9962	61	0.122714	0.00202023	0.00510264	0.693547	0.999514
UA	SAP	Uric acid	Stable angina pectoris	MR Egger	63	0.00705261	0.0651002	0.914086	MR Egger	73.9962	61	0.122714	0.00202023	0.00510264	0.693547		0.992005
UA	SAP	Uric acid	Stable angina pectoris	Simple mode	63	0.0354069	0.0795804	0.657927	MR Egger	73.9962	61	0.122714	0.00202023	0.00510264	0.693547
UA	SAP	Uric acid	Stable angina pectoris	Weighted median	63	0.0140594	0.0451071	0.755277	MR Egger	73.9962	61	0.122714	0.00202023	0.00510264	0.693547
UA	SAP	Uric acid	Stable angina pectoris	Weighted mode	63	0.0101707	0.0416863	0.808051	MR Egger	73.9962	61	0.122714	0.00202023	0.00510264	0.693547
UA	T1D	Uric acid	Type 1 diabetes	Inverse variance weighted	63	0.113958	0.101815	0.263027	Inverse variance weighted	58.2613	62	0.611229	-0.0383656	0.0150388	0.0132619	0.999514
UA	T1D	Uric acid	Type 1 diabetes	MR Egger	63	0.528829	0.191866	0.00770037	Inverse variance weighted	58.2613	62	0.611229	-0.0383656	0.0150388	0.0132619		0.992005
UA	T1D	Uric acid	Type 1 diabetes	Simple mode	63	0.213908	0.26969	0.430709	Inverse variance weighted	58.2613	62	0.611229	-0.0383656	0.0150388	0.0132619
UA	T1D	Uric acid	Type 1 diabetes	Weighted median	63	0.228503	0.150384	0.128646	Inverse variance weighted	58.2613	62	0.611229	-0.0383656	0.0150388	0.0132619
UA	T1D	Uric acid	Type 1 diabetes	Weighted mode	63	0.192998	0.135494	0.159346	Inverse variance weighted	58.2613	62	0.611229	-0.0383656	0.0150388	0.0132619
UA	T2D	Uric acid	Type 2 diabetes	Inverse variance weighted	62	-0.0362089	0.025343	0.153075	MR Egger	80.0703	60	0.0427445	-0.00164042	0.00375854	0.664075	0.999514
UA	T2D	Uric acid	Type 2 diabetes	MR Egger	62	-0.018462	0.0480029	0.701893	MR Egger	80.0703	60	0.0427445	-0.00164042	0.00375854	0.664075		0.992056
UA	T2D	Uric acid	Type 2 diabetes	Simple mode	62	0.0169962	0.0633845	0.789492	MR Egger	80.0703	60	0.0427445	-0.00164042	0.00375854	0.664075
UA	T2D	Uric acid	Type 2 diabetes	Weighted median	62	-0.00615849	0.0353047	0.861521	MR Egger	80.0703	60	0.0427445	-0.00164042	0.00375854	0.664075
UA	T2D	Uric acid	Type 2 diabetes	Weighted mode	62	-0.0166301	0.0292161	0.571304	MR Egger	80.0703	60	0.0427445	-0.00164042	0.00375854	0.664075
UA	UAP	Uric acid	Unstable angina pectoris	Inverse variance weighted	63	0.0201816	0.0566038	0.721435	MR Egger	58.891	61	0.552749	-0.00488779	0.00836284	0.561062	0.999514
UA	UAP	Uric acid	Unstable angina pectoris	MR Egger	63	0.0729921	0.106623	0.496199	MR Egger	58.891	61	0.552749	-0.00488779	0.00836284	0.561062		0.992005
UA	UAP	Uric acid	Unstable angina pectoris	Simple mode	63	0.0475957	0.148789	0.750129	MR Egger	58.891	61	0.552749	-0.00488779	0.00836284	0.561062
UA	UAP	Uric acid	Unstable angina pectoris	Weighted median	63	0.0108944	0.0815329	0.893704	MR Egger	58.891	61	0.552749	-0.00488779	0.00836284	0.561062
UA	UAP	Uric acid	Unstable angina pectoris	Weighted mode	63	0.0475957	0.0728074	0.515709	MR Egger	58.891	61	0.552749	-0.00488779	0.00836284	0.561062
UA	UF	Uric acid	Uterine fibroid	Inverse variance weighted	63	-0.0204745	0.0220676	0.353507	MR Egger	62.5872	61	0.419668	-0.000101773	0.00328817	0.97541	0.999514
UA	UF	Uric acid	Uterine fibroid	MR Egger	63	-0.0193753	0.0419061	0.645475	MR Egger	62.5872	61	0.419668	-0.000101773	0.00328817	0.97541		0.992005
UA	UF	Uric acid	Uterine fibroid	Simple mode	63	-0.00095106	0.0513819	0.985292	MR Egger	62.5872	61	0.419668	-0.000101773	0.00328817	0.97541
UA	UF	Uric acid	Uterine fibroid	Weighted median	63	-0.0305836	0.0316052	0.333205	MR Egger	62.5872	61	0.419668	-0.000101773	0.00328817	0.97541
UA	UF	Uric acid	Uterine fibroid	Weighted mode	63	-0.0233107	0.0285782	0.417804	MR Egger	62.5872	61	0.419668	-0.000101773	0.00328817	0.97541
UA	Urolithiasis	Uric acid	Urolithiasis	Inverse variance weighted	58	0.0393249	0.051441	0.44459	MR Egger	79.0889	56	0.0227878	-0.0066008	0.00748921	0.381883	0.999514
UA	Urolithiasis	Uric acid	Urolithiasis	MR Egger	58	0.110324	0.0956334	0.253557	MR Egger	79.0889	56	0.0227878	-0.0066008	0.00748921	0.381883		0.99233
UA	Urolithiasis	Uric acid	Urolithiasis	Simple mode	58	-0.0326038	0.124738	0.794743	MR Egger	79.0889	56	0.0227878	-0.0066008	0.00748921	0.381883
UA	Urolithiasis	Uric acid	Urolithiasis	Weighted median	58	0.00219304	0.0689643	0.974632	MR Egger	79.0889	56	0.0227878	-0.0066008	0.00748921	0.381883
UA	Urolithiasis	Uric acid	Urolithiasis	Weighted mode	58	0.0129299	0.0638951	0.840355	MR Egger	79.0889	56	0.0227878	-0.0066008	0.00748921	0.381883
UA	Urticaria	Uric acid	Urticaria	Inverse variance weighted	63	-0.00710294	0.03186	0.82358	MR Egger	49.063	61	0.864139	-0.00120181	0.00470928	0.799427	0.999514
UA	Urticaria	Uric acid	Urticaria	MR Egger	63	0.00587488	0.0600094	0.922333	MR Egger	49.063	61	0.864139	-0.00120181	0.00470928	0.799427		0.992005
UA	Urticaria	Uric acid	Urticaria	Simple mode	63	0.0131363	0.0747412	0.861057	MR Egger	49.063	61	0.864139	-0.00120181	0.00470928	0.799427
UA	Urticaria	Uric acid	Urticaria	Weighted median	63	-0.0016584	0.0454751	0.970909	MR Egger	49.063	61	0.864139	-0.00120181	0.00470928	0.799427
UA	Urticaria	Uric acid	Urticaria	Weighted mode	63	0.00213811	0.0431715	0.960659	MR Egger	49.063	61	0.864139	-0.00120181	0.00470928	0.799427
UA	Ventricular_Arrhythmia	Uric acid	Ventricular arrhythmia	Inverse variance weighted	63	-0.0304868	0.0964282	0.751881	MR Egger	75.1102	61	0.105692	-0.00424521	0.0143614	0.76854	0.999514
UA	Ventricular_Arrhythmia	Uric acid	Ventricular arrhythmia	MR Egger	63	0.0153965	0.183115	0.933267	MR Egger	75.1102	61	0.105692	-0.00424521	0.0143614	0.76854		0.992005
UA	Ventricular_Arrhythmia	Uric acid	Ventricular arrhythmia	Simple mode	63	0.0796907	0.235424	0.736131	MR Egger	75.1102	61	0.105692	-0.00424521	0.0143614	0.76854
UA	Ventricular_Arrhythmia	Uric acid	Ventricular arrhythmia	Weighted median	63	0.0423624	0.134832	0.753379	MR Egger	75.1102	61	0.105692	-0.00424521	0.0143614	0.76854
UA	Ventricular_Arrhythmia	Uric acid	Ventricular arrhythmia	Weighted mode	63	0.0796907	0.119272	0.506523	MR Egger	75.1102	61	0.105692	-0.00424521	0.0143614	0.76854
UA	Zoster	Uric acid	Zoster infection	Inverse variance weighted	63	0.104567	0.0650993	0.108213	Inverse variance weighted	56.2201	62	0.682864	-0.0112032	0.00962711	0.249074	0.999514
UA	Zoster	Uric acid	Zoster infection	MR Egger	63	0.225698	0.122771	0.0708781	Inverse variance weighted	56.2201	62	0.682864	-0.0112032	0.00962711	0.249074		0.992005
UA	Zoster	Uric acid	Zoster infection	Simple mode	63	0.119152	0.175104	0.498745	Inverse variance weighted	56.2201	62	0.682864	-0.0112032	0.00962711	0.249074
UA	Zoster	Uric acid	Zoster infection	Weighted median	63	0.0649322	0.0983047	0.50892	Inverse variance weighted	56.2201	62	0.682864	-0.0112032	0.00962711	0.249074
UA	Zoster	Uric acid	Zoster infection	Weighted mode	63	0.119152	0.0883507	0.182365	Inverse variance weighted	56.2201	62	0.682864	-0.0112032	0.00962711	0.249074
UnA	AD	Unspecified anemia	Atopic dermatitis	Wald ratio	1	0.0972241	0.147543	0.509926
UnA	Allergic_Conjunctivitis	Unspecified anemia	Allergic conjunctivitis	Wald ratio	1	0.0498096	0.127801	0.696726
UnA	Allergic_Rhinitis	Unspecified anemia	Allergic rhinitis	Wald ratio	1	-0.323681	0.0997206	0.0011709
UnA	Angina	Unspecified anemia	Angina pectoris	Wald ratio	1	-0.00722456	0.0990018	0.941827
UnA	Asthma	Unspecified anemia	Asthma	Wald ratio	1	-0.131115	0.0832281	0.11517
UnA	ATC_A02B	Unspecified anemia	Drugs for peptic ulcer and gastro-esophageal reflux disease	Wald ratio	1	0.0712057	0.0501303	0.155487
UnA	ATC_A10	Unspecified anemia	Drugs used in diabetes	Wald ratio	1	0.0954439	0.0693873	0.168969
UnA	ATC_B01A	Unspecified anemia	Antithrombotic agents	Wald ratio	1	-0.00106465	0.0552114	0.984615
UnA	ATC_C01D	Unspecified anemia	Vasodilators used in cardiac diseases	Wald ratio	1	0.130724	0.0916232	0.15365
UnA	ATC_C02	Unspecified anemia	Antihypertensives	Wald ratio	1	-0.157465	0.13289	0.236046
UnA	ATC_C03	Unspecified anemia	Diuretics	Wald ratio	1	-0.019739	0.0732377	0.78753
UnA	ATC_C07	Unspecified anemia	Beta blocking agents	Wald ratio	1	0.0641268	0.0812456	0.42994
UnA	ATC_C08	Unspecified anemia	Calcium channel blockers	Wald ratio	1	2.42e-06	0.0551991	0.999965
UnA	ATC_C09	Unspecified anemia	Agents acting on the renin-angiotensin system	Wald ratio	1	0.026794	0.0571425	0.639142
UnA	ATC_C10AA	Unspecified anemia	HMG CoA reductase inhibitors	Wald ratio	1	-0.0593697	0.0590592	0.314773
UnA	ATC_H03A	Unspecified anemia	Thyroid preparations	Wald ratio	1	-0.261481	0.142553	0.0666136
UnA	ATC_L04	Unspecified anemia	Immunosuppressants	Wald ratio	1	0.218654	0.136604	0.109455
UnA	ATC_M01A	Unspecified anemia	Anti-inflammatory and antirheumatic products, non-steroids	Wald ratio	1	0.106525	0.0561627	0.0578638
UnA	ATC_M05B	Unspecified anemia	Drugs affecting bone structure and mineralization	Wald ratio	1	0.105959	0.0931066	0.255103
UnA	ATC_N02A	Unspecified anemia	Opioids	Wald ratio	1	-0.045825	0.169401	0.786767
UnA	ATC_N02BA	Unspecified anemia	Salicylic acid and derivatives	Wald ratio	1	-0.0347828	0.0610513	0.56886
UnA	ATC_N02BE	Unspecified anemia	Anilides	Wald ratio	1	0.12061	0.136051	0.375344
UnA	ATC_N06A	Unspecified anemia	Antidepressants	Wald ratio	1	0.15087	0.152735	0.323256
UnA	ATC_R03A	Unspecified anemia	Adrenergics, inhalants	Wald ratio	1	-0.176436	0.132566	0.183211
UnA	ATC_R03BA	Unspecified anemia	Glucocorticoids	Wald ratio	1	-0.00628772	0.0835842	0.940035
UnA	ATC_R06A	Unspecified anemia	Antihistamines for systemic use	Wald ratio	1	0.0188125	0.0912263	0.83662
UnA	ATC_S01E	Unspecified anemia	Antiglaucoma preparations and miotics	Wald ratio	1	-0.0104158	0.125388	0.933797
UnA	Atrial_Flutter	Unspecified anemia	Atrial flutter/fibrillation	Wald ratio	1	0.238822	0.17748	0.178422
UnA	BrC	Unspecified anemia	Breast cancer	Wald ratio	1	0.00181692	0.0851789	0.982982
UnA	Cardiac_Valvular_Disease	Unspecified anemia	Cardiac valvular disease	Wald ratio	1	0.193118	0.206325	0.349279
UnA	Cataract	Unspecified anemia	Cataract	Wald ratio	1	0.0678908	0.0566531	0.230777
UnA	CeAn	Unspecified anemia	Cerebral aneurysm	Wald ratio	1	0.0700618	0.144819	0.628535
UnA	CeC	Unspecified anemia	Cervical cancer	Wald ratio	1	0.0166986	0.204251	0.934841
UnA	CHB	Unspecified anemia	Chronic hepatitis B	Wald ratio	1	-0.138543	0.22238	0.533285
UnA	CHC	Unspecified anemia	Chronic hepatitis C	Wald ratio	1	-0.138506	0.114074	0.22468
UnA	CHF	Unspecified anemia	Chronic heart failure	Wald ratio	1	-0.0247532	0.104389	0.812561
UnA	Cholecystitis	Unspecified anemia	Cholecystitis	Wald ratio	1	-0.0555048	0.216074	0.797272
UnA	Cholelithiasis	Unspecified anemia	Cholelithiasis	Wald ratio	1	-0.333529	0.0962807	0.000531957
UnA	Chronic_Renal_Failure	Unspecified anemia	Chronic renal failure	Wald ratio	1	-0.162472	0.233523	0.48659
UnA	Chronic_Sinusitis	Unspecified anemia	Chronic sinusitis	Wald ratio	1	-0.0737579	0.151546	0.626469
UnA	Cirrhosis	Unspecified anemia	Cirrhosis	Wald ratio	1	-0.179408	0.20522	0.381997
UnA	Colon_polyp	Unspecified anemia	Colon polyp	Wald ratio	1	-0.267607	0.168729	0.112735
UnA	Compression_Fracture	Unspecified anemia	Compression_ fracture	Wald ratio	1	-0.227215	0.154749	0.142028
UnA	COPD	Unspecified anemia	Chronic obstructive pulmonary disease	Wald ratio	1	0.103171	0.26529	0.697351
UnA	CRC	Unspecified anemia	Colorectal cancer	Wald ratio	1	0.13105	0.119038	0.270937
UnA	CSOM	Unspecified anemia	Chronic suppurative otitis media	Wald ratio	1	-0.103467	0.199416	0.603865
UnA	EnC	Unspecified anemia	Endometrial cancer	Wald ratio	1	-0.299551	0.184242	0.10398
UnA	Endometriosis	Unspecified anemia	Endometriosis	Wald ratio	1	-0.0680851	0.1524	0.655055
UnA	Epilepsy	Unspecified anemia	Epilepsy	Wald ratio	1	0.210967	0.196986	0.284183
UnA	Food_Allergy	Unspecified anemia	Food allergy	Wald ratio	1	0.119321	0.136292	0.381311
UnA	GaC	Unspecified anemia	Gastric cancer	Wald ratio	1	-0.295224	0.142347	0.0380821
UnA	Gastric_Ulcer	Unspecified anemia	Gastric ulcer	Wald ratio	1	-0.156591	0.0992763	0.114721
UnA	GD	Unspecified anemia	Graves' disease	Wald ratio	1	0.0623789	0.144314	0.665564
UnA	Glaucoma	Unspecified anemia	Glaucoma	Wald ratio	1	0.0668259	0.101582	0.510635
UnA	Head_Injury	Unspecified anemia	Head injury	Wald ratio	1	-0.175975	0.226469	0.437136
UnA	Hearing_Loss	Unspecified anemia	Hearing loss, difficulty in hearing	Wald ratio	1	-0.0218	0.169926	0.897919
UnA	HepC	Unspecified anemia	Hepatic cancer	Wald ratio	1	-0.340088	0.267891	0.204262
UnA	Iron_Deficiency_Anemia	Unspecified anemia	Iron deficiency anemia	Wald ratio	1	0.0703636	0.109204	0.51936
UnA	IS	Unspecified anemia	Ischemic stroke	Wald ratio	1	0.0156854	0.0754579	0.835331
UnA	LuC	Unspecified anemia	Lung cancer	Wald ratio	1	0.0264433	0.166762	0.874008
UnA	MI	Unspecified anemia	Myocardial infarction	Wald ratio	1	-0.0971329	0.120646	0.420757
UnA	Osteoporosis	Unspecified anemia	Osteoporosis	Wald ratio	1	-0.038437	0.0752259	0.609383
UnA	Ovarian_Cyst	Unspecified anemia	Ovarian cyst	Wald ratio	1	-0.00553483	0.119591	0.963086
UnA	OvC	Unspecified anemia	Ovarian cancer	Wald ratio	1	-0.0611412	0.218451	0.779566
UnA	PAD	Unspecified anemia	Peripheral arterial disease	Wald ratio	1	0.346555	0.203639	0.0887904
UnA	Periodontal_Disease	Unspecified anemia	Periodontal disease	Wald ratio	1	-0.170767	0.0992193	0.0852313
UnA	Pneumonia	Unspecified anemia	Pneumonia	Wald ratio	1	0.0235739	0.110911	0.831679
UnA	Pollinosis	Unspecified anemia	Pollinosis	Wald ratio	1	-0.165663	0.0710509	0.0197211
UnA	PTB	Unspecified anemia	Pulmonary tuberculosis	Wald ratio	1	-0.101482	0.120259	0.398747
UnA	Pyelonephritis	Unspecified anemia	Pyelonephritis	Wald ratio	1	-0.0341157	0.166169	0.837332
UnA	RA	Unspecified anemia	Rheumatoid arthritis	Wald ratio	1	-0.0488325	0.105263	0.642713
UnA	SAP	Unspecified anemia	Stable angina pectoris	Wald ratio	1	0.0579364	0.0876285	0.50851
UnA	T1D	Unspecified anemia	Type 1 diabetes	Wald ratio	1	-0.13881	0.284492	0.625605
UnA	T2D	Unspecified anemia	Type 2 diabetes	Wald ratio	1	0.0126468	0.0614833	0.837029
UnA	UAP	Unspecified anemia	Unstable angina pectoris	Wald ratio	1	0.00169743	0.158282	0.991444
UnA	UF	Unspecified anemia	Uterine fibroid	Wald ratio	1	-0.010098	0.061311	0.869179
UnA	Urolithiasis	Unspecified anemia	Urolithiasis	Wald ratio	1	-0.207084	0.118886	0.0815314
UnA	Urticaria	Unspecified anemia	Urticaria	Wald ratio	1	-0.0353657	0.0889737	0.69101
UnA	Ventricular_Arrhythmia	Unspecified anemia	Ventricular arrhythmia	Wald ratio	1	0.15482	0.244069	0.525866
UnA	Zoster	Unspecified anemia	Zoster infection	Wald ratio	1	-0.0134764	0.181805	0.940911
Urea	AD	Urea	Atopic dermatitis	Inverse variance weighted	51	-0.0279105	0.0757586	0.712564	MR Egger	61.3827	49	0.110324	-0.00244222	0.00968375	0.801943	0.999514		0
Urea	AD	Urea	Atopic dermatitis	MR Egger	51	0.00581259	0.154043	0.970053	MR Egger	61.3827	49	0.110324	-0.00244222	0.00968375	0.801943		0.986187
Urea	AD	Urea	Atopic dermatitis	Simple mode	51	-0.0258139	0.221491	0.907687	MR Egger	61.3827	49	0.110324	-0.00244222	0.00968375	0.801943
Urea	AD	Urea	Atopic dermatitis	Weighted median	51	-0.032365	0.112242	0.77308	MR Egger	61.3827	49	0.110324	-0.00244222	0.00968375	0.801943
Urea	AD	Urea	Atopic dermatitis	Weighted mode	51	-0.0157081	0.102852	0.879229	MR Egger	61.3827	49	0.110324	-0.00244222	0.00968375	0.801943
Urea	Allergic_Conjunctivitis	Urea	Allergic conjunctivitis	Inverse variance weighted	51	-0.0165401	0.0592943	0.780283	Inverse variance weighted	47.3851	50	0.578935	0.00916784	0.00746785	0.225447	0.999514		0
Urea	Allergic_Conjunctivitis	Urea	Allergic conjunctivitis	MR Egger	51	-0.1427	0.118645	0.234854	Inverse variance weighted	47.3851	50	0.578935	0.00916784	0.00746785	0.225447		0.986187
Urea	Allergic_Conjunctivitis	Urea	Allergic conjunctivitis	Simple mode	51	-0.109222	0.155032	0.484383	Inverse variance weighted	47.3851	50	0.578935	0.00916784	0.00746785	0.225447
Urea	Allergic_Conjunctivitis	Urea	Allergic conjunctivitis	Weighted median	51	0.0220115	0.0950816	0.816925	Inverse variance weighted	47.3851	50	0.578935	0.00916784	0.00746785	0.225447
Urea	Allergic_Conjunctivitis	Urea	Allergic conjunctivitis	Weighted mode	51	-0.0104911	0.0952944	0.912778	Inverse variance weighted	47.3851	50	0.578935	0.00916784	0.00746785	0.225447
Urea	Allergic_Rhinitis	Urea	Allergic rhinitis	Inverse variance weighted	51	0.0428939	0.0475197	0.366708	MR Egger	52.4925	49	0.340256	0.00100745	0.00604384	0.868299	0.999514		0
Urea	Allergic_Rhinitis	Urea	Allergic rhinitis	MR Egger	51	0.0290275	0.0960358	0.763735	MR Egger	52.4925	49	0.340256	0.00100745	0.00604384	0.868299		0.986187
Urea	Allergic_Rhinitis	Urea	Allergic rhinitis	Simple mode	51	-0.00839962	0.127533	0.94775	MR Egger	52.4925	49	0.340256	0.00100745	0.00604384	0.868299
Urea	Allergic_Rhinitis	Urea	Allergic rhinitis	Weighted median	51	0.011682	0.0757621	0.877458	MR Egger	52.4925	49	0.340256	0.00100745	0.00604384	0.868299
Urea	Allergic_Rhinitis	Urea	Allergic rhinitis	Weighted mode	51	-0.000465586	0.0668504	0.994471	MR Egger	52.4925	49	0.340256	0.00100745	0.00604384	0.868299
Urea	Angina	Urea	Angina pectoris	Inverse variance weighted	51	-0.00222184	0.0478399	0.962957	MR Egger	54.7909	49	0.264293	6.76e-05	0.00608416	0.991179	0.999514		0
Urea	Angina	Urea	Angina pectoris	MR Egger	51	-0.00315133	0.0966043	0.974109	MR Egger	54.7909	49	0.264293	6.76e-05	0.00608416	0.991179		0.986187
Urea	Angina	Urea	Angina pectoris	Simple mode	51	-0.0353729	0.11283	0.7552	MR Egger	54.7909	49	0.264293	6.76e-05	0.00608416	0.991179
Urea	Angina	Urea	Angina pectoris	Weighted median	51	-0.0486529	0.0750287	0.516689	MR Egger	54.7909	49	0.264293	6.76e-05	0.00608416	0.991179
Urea	Angina	Urea	Angina pectoris	Weighted mode	51	-0.0517494	0.0724625	0.478453	MR Egger	54.7909	49	0.264293	6.76e-05	0.00608416	0.991179
Urea	Asthma	Urea	Asthma	Inverse variance weighted	50	-0.00923036	0.0416363	0.824555	Inverse variance weighted	55.8292	49	0.23366	0.00627656	0.00516916	0.230599	0.999514		0
Urea	Asthma	Urea	Asthma	MR Egger	50	-0.0961565	0.0827164	0.250786	Inverse variance weighted	55.8292	49	0.23366	0.00627656	0.00516916	0.230599		0.985495
Urea	Asthma	Urea	Asthma	Simple mode	50	-0.0597632	0.0998412	0.552208	Inverse variance weighted	55.8292	49	0.23366	0.00627656	0.00516916	0.230599
Urea	Asthma	Urea	Asthma	Weighted median	50	-0.0114688	0.0642898	0.858416	Inverse variance weighted	55.8292	49	0.23366	0.00627656	0.00516916	0.230599
Urea	Asthma	Urea	Asthma	Weighted mode	50	-0.0291399	0.0591207	0.624293	Inverse variance weighted	55.8292	49	0.23366	0.00627656	0.00516916	0.230599
Urea	ATC_A02B	Urea	Drugs for peptic ulcer and gastro-esophageal reflux disease	Inverse variance weighted	51	-0.0144159	0.0231685	0.533798	MR Egger	45.2568	49	0.62565	-0.00201394	0.00291009	0.492168	0.999514		0
Urea	ATC_A02B	Urea	Drugs for peptic ulcer and gastro-esophageal reflux disease	MR Egger	51	0.0133376	0.0463144	0.774577	MR Egger	45.2568	49	0.62565	-0.00201394	0.00291009	0.492168		0.986187
Urea	ATC_A02B	Urea	Drugs for peptic ulcer and gastro-esophageal reflux disease	Simple mode	51	-0.00160121	0.0589353	0.978433	MR Egger	45.2568	49	0.62565	-0.00201394	0.00291009	0.492168
Urea	ATC_A02B	Urea	Drugs for peptic ulcer and gastro-esophageal reflux disease	Weighted median	51	-0.0227215	0.0366578	0.535371	MR Egger	45.2568	49	0.62565	-0.00201394	0.00291009	0.492168
Urea	ATC_A02B	Urea	Drugs for peptic ulcer and gastro-esophageal reflux disease	Weighted mode	51	-0.0130562	0.0346108	0.707599	MR Egger	45.2568	49	0.62565	-0.00201394	0.00291009	0.492168
Urea	ATC_A10	Urea	Drugs used in diabetes	Inverse variance weighted	48	-0.0855674	0.0393231	0.0295544	MR Egger	67.8463	46	0.0197091	0.00247153	0.00497316	0.621574	0.874587		0
Urea	ATC_A10	Urea	Drugs used in diabetes	MR Egger	48	-0.119213	0.0784533	0.13547	MR Egger	67.8463	46	0.0197091	0.00247153	0.00497316	0.621574		0.985974
Urea	ATC_A10	Urea	Drugs used in diabetes	Simple mode	48	-0.0504295	0.0873191	0.566337	MR Egger	67.8463	46	0.0197091	0.00247153	0.00497316	0.621574
Urea	ATC_A10	Urea	Drugs used in diabetes	Weighted median	48	-0.0345173	0.0509034	0.497712	MR Egger	67.8463	46	0.0197091	0.00247153	0.00497316	0.621574
Urea	ATC_A10	Urea	Drugs used in diabetes	Weighted mode	48	-0.0442428	0.0473501	0.354886	MR Egger	67.8463	46	0.0197091	0.00247153	0.00497316	0.621574
Urea	ATC_B01A	Urea	Antithrombotic agents	Inverse variance weighted	51	-0.0162366	0.0255295	0.524781	MR Egger	33.1189	49	0.960004	0.00154191	0.00321418	0.633562	0.999514		0
Urea	ATC_B01A	Urea	Antithrombotic agents	MR Egger	51	-0.0374351	0.0510339	0.466728	MR Egger	33.1189	49	0.960004	0.00154191	0.00321418	0.633562		0.986187
Urea	ATC_B01A	Urea	Antithrombotic agents	Simple mode	51	0.0179459	0.0673609	0.791016	MR Egger	33.1189	49	0.960004	0.00154191	0.00321418	0.633562
Urea	ATC_B01A	Urea	Antithrombotic agents	Weighted median	51	-0.0349479	0.0404666	0.387795	MR Egger	33.1189	49	0.960004	0.00154191	0.00321418	0.633562
Urea	ATC_B01A	Urea	Antithrombotic agents	Weighted mode	51	-0.0340591	0.0412542	0.412957	MR Egger	33.1189	49	0.960004	0.00154191	0.00321418	0.633562
Urea	ATC_C01D	Urea	Vasodilators used in cardiac diseases	Inverse variance weighted	51	0.00402245	0.0423471	0.924325	MR Egger	32.4291	49	0.967274	-0.00063155	0.00533101	0.906182	0.999514		0
Urea	ATC_C01D	Urea	Vasodilators used in cardiac diseases	MR Egger	51	0.0127003	0.084611	0.8813	MR Egger	32.4291	49	0.967274	-0.00063155	0.00533101	0.906182		0.986187
Urea	ATC_C01D	Urea	Vasodilators used in cardiac diseases	Simple mode	51	-0.0359557	0.119741	0.765209	MR Egger	32.4291	49	0.967274	-0.00063155	0.00533101	0.906182
Urea	ATC_C01D	Urea	Vasodilators used in cardiac diseases	Weighted median	51	-0.0184587	0.0691812	0.78961	MR Egger	32.4291	49	0.967274	-0.00063155	0.00533101	0.906182
Urea	ATC_C01D	Urea	Vasodilators used in cardiac diseases	Weighted mode	51	-0.02468	0.0670383	0.714317	MR Egger	32.4291	49	0.967274	-0.00063155	0.00533101	0.906182
Urea	ATC_C02	Urea	Antihypertensives	Inverse variance weighted	51	-0.029548	0.0701068	0.673411	MR Egger	65.0243	49	0.06233	-0.000577653	0.00891457	0.948598	0.999514		0
Urea	ATC_C02	Urea	Antihypertensives	MR Egger	51	-0.021608	0.141525	0.879278	MR Egger	65.0243	49	0.06233	-0.000577653	0.00891457	0.948598		0.986187
Urea	ATC_C02	Urea	Antihypertensives	Simple mode	51	-0.0287553	0.163234	0.86088	MR Egger	65.0243	49	0.06233	-0.000577653	0.00891457	0.948598
Urea	ATC_C02	Urea	Antihypertensives	Weighted median	51	-0.0754682	0.10147	0.45703	MR Egger	65.0243	49	0.06233	-0.000577653	0.00891457	0.948598
Urea	ATC_C02	Urea	Antihypertensives	Weighted mode	51	-0.0763993	0.0910298	0.405309	MR Egger	65.0243	49	0.06233	-0.000577653	0.00891457	0.948598
Urea	ATC_C03	Urea	Diuretics	Inverse variance weighted	51	-0.0176136	0.0353187	0.617987	MR Egger	54.1535	49	0.284266	-0.00431545	0.00446327	0.338351	0.999514		0
Urea	ATC_C03	Urea	Diuretics	MR Egger	51	0.0420911	0.0711482	0.55684	MR Egger	54.1535	49	0.284266	-0.00431545	0.00446327	0.338351		0.986187
Urea	ATC_C03	Urea	Diuretics	Simple mode	51	0.0417401	0.0846085	0.623938	MR Egger	54.1535	49	0.284266	-0.00431545	0.00446327	0.338351
Urea	ATC_C03	Urea	Diuretics	Weighted median	51	-0.0241066	0.0537021	0.653508	MR Egger	54.1535	49	0.284266	-0.00431545	0.00446327	0.338351
Urea	ATC_C03	Urea	Diuretics	Weighted mode	51	0.00656702	0.04902	0.893967	MR Egger	54.1535	49	0.284266	-0.00431545	0.00446327	0.338351
Urea	ATC_C07	Urea	Beta blocking agents	Inverse variance weighted	51	0.0693324	0.0375921	0.0651345	MR Egger	41.6781	49	0.761697	0.000197612	0.00473347	0.966869	0.993988		0
Urea	ATC_C07	Urea	Beta blocking agents	MR Egger	51	0.0666149	0.0751693	0.379839	MR Egger	41.6781	49	0.761697	0.000197612	0.00473347	0.966869		0.986187
Urea	ATC_C07	Urea	Beta blocking agents	Simple mode	51	-0.0266825	0.0938634	0.777378	MR Egger	41.6781	49	0.761697	0.000197612	0.00473347	0.966869
Urea	ATC_C07	Urea	Beta blocking agents	Weighted median	51	0.0239447	0.061413	0.696613	MR Egger	41.6781	49	0.761697	0.000197612	0.00473347	0.966869
Urea	ATC_C07	Urea	Beta blocking agents	Weighted mode	51	0.00199131	0.0580111	0.972754	MR Egger	41.6781	49	0.761697	0.000197612	0.00473347	0.966869
Urea	ATC_C08	Urea	Calcium channel blockers	Inverse variance weighted	51	-0.0109305	0.0276902	0.693033	MR Egger	58.8922	49	0.157372	-0.000214026	0.00351179	0.951651	0.999514		0
Urea	ATC_C08	Urea	Calcium channel blockers	MR Egger	51	-0.00798441	0.0558486	0.886904	MR Egger	58.8922	49	0.157372	-0.000214026	0.00351179	0.951651		0.986187
Urea	ATC_C08	Urea	Calcium channel blockers	Simple mode	51	-0.0389873	0.0671122	0.563899	MR Egger	58.8922	49	0.157372	-0.000214026	0.00351179	0.951651
Urea	ATC_C08	Urea	Calcium channel blockers	Weighted median	51	-0.0305957	0.0436533	0.483378	MR Egger	58.8922	49	0.157372	-0.000214026	0.00351179	0.951651
Urea	ATC_C08	Urea	Calcium channel blockers	Weighted mode	51	-0.0389873	0.0412652	0.349305	MR Egger	58.8922	49	0.157372	-0.000214026	0.00351179	0.951651
Urea	ATC_C09	Urea	Agents acting on the renin-angiotensin system	Inverse variance weighted	49	0.00610733	0.0300228	0.838805	MR Egger	60.1148	47	0.094856	-0.00125533	0.00381134	0.743342	0.999514		0
Urea	ATC_C09	Urea	Agents acting on the renin-angiotensin system	MR Egger	49	0.0233785	0.060565	0.701233	MR Egger	60.1148	47	0.094856	-0.00125533	0.00381134	0.743342		0.985586
Urea	ATC_C09	Urea	Agents acting on the renin-angiotensin system	Simple mode	49	0.00818437	0.0763858	0.91512	MR Egger	60.1148	47	0.094856	-0.00125533	0.00381134	0.743342
Urea	ATC_C09	Urea	Agents acting on the renin-angiotensin system	Weighted median	49	-0.0231494	0.0420975	0.582387	MR Egger	60.1148	47	0.094856	-0.00125533	0.00381134	0.743342
Urea	ATC_C09	Urea	Agents acting on the renin-angiotensin system	Weighted mode	49	-0.0248128	0.0422144	0.559435	MR Egger	60.1148	47	0.094856	-0.00125533	0.00381134	0.743342
Urea	ATC_C10AA	Urea	HMG CoA reductase inhibitors	Inverse variance weighted	51	-0.0347409	0.0289642	0.230356	MR Egger	56.3136	49	0.220193	-0.00044133	0.00368377	0.905129	0.999514		0
Urea	ATC_C10AA	Urea	HMG CoA reductase inhibitors	MR Egger	51	-0.0286656	0.0585434	0.626569	MR Egger	56.3136	49	0.220193	-0.00044133	0.00368377	0.905129		0.986187
Urea	ATC_C10AA	Urea	HMG CoA reductase inhibitors	Simple mode	51	-0.0268599	0.0705968	0.705209	MR Egger	56.3136	49	0.220193	-0.00044133	0.00368377	0.905129
Urea	ATC_C10AA	Urea	HMG CoA reductase inhibitors	Weighted median	51	-0.030826	0.0435444	0.478995	MR Egger	56.3136	49	0.220193	-0.00044133	0.00368377	0.905129
Urea	ATC_C10AA	Urea	HMG CoA reductase inhibitors	Weighted mode	51	-0.0219626	0.0399356	0.584801	MR Egger	56.3136	49	0.220193	-0.00044133	0.00368377	0.905129
Urea	ATC_H03A	Urea	Thyroid preparations	Inverse variance weighted	51	0.0480282	0.0672579	0.475172	MR Egger	51.2104	49	0.386991	-0.00680258	0.00849697	0.427235	0.999514		0
Urea	ATC_H03A	Urea	Thyroid preparations	MR Egger	51	0.141572	0.13494	0.299257	MR Egger	51.2104	49	0.386991	-0.00680258	0.00849697	0.427235		0.986187
Urea	ATC_H03A	Urea	Thyroid preparations	Simple mode	51	-0.124315	0.178553	0.489506	MR Egger	51.2104	49	0.386991	-0.00680258	0.00849697	0.427235
Urea	ATC_H03A	Urea	Thyroid preparations	Weighted median	51	-0.00316089	0.105814	0.976169	MR Egger	51.2104	49	0.386991	-0.00680258	0.00849697	0.427235
Urea	ATC_H03A	Urea	Thyroid preparations	Weighted mode	51	-0.00954245	0.100447	0.924695	MR Egger	51.2104	49	0.386991	-0.00680258	0.00849697	0.427235
Urea	ATC_L04	Urea	Immunosuppressants	Inverse variance weighted	51	0.114642	0.0631108	0.06929	MR Egger	46.3111	49	0.582789	-0.00113217	0.00793028	0.887061	0.999514		0
Urea	ATC_L04	Urea	Immunosuppressants	MR Egger	51	0.130256	0.126271	0.307343	MR Egger	46.3111	49	0.582789	-0.00113217	0.00793028	0.887061		0.986187
Urea	ATC_L04	Urea	Immunosuppressants	Simple mode	51	0.270235	0.17018	0.118604	MR Egger	46.3111	49	0.582789	-0.00113217	0.00793028	0.887061
Urea	ATC_L04	Urea	Immunosuppressants	Weighted median	51	0.00573588	0.0973753	0.953028	MR Egger	46.3111	49	0.582789	-0.00113217	0.00793028	0.887061
Urea	ATC_L04	Urea	Immunosuppressants	Weighted mode	51	0.0551014	0.101063	0.588029	MR Egger	46.3111	49	0.582789	-0.00113217	0.00793028	0.887061
Urea	ATC_M01A	Urea	Anti-inflammatory and antirheumatic products, non-steroids	Inverse variance weighted	51	0.0174358	0.0260464	0.503232	MR Egger	49.7346	49	0.443871	-0.00233366	0.00329597	0.482278	0.999514		0
Urea	ATC_M01A	Urea	Anti-inflammatory and antirheumatic products, non-steroids	MR Egger	51	0.0495303	0.0523447	0.348672	MR Egger	49.7346	49	0.443871	-0.00233366	0.00329597	0.482278		0.986187
Urea	ATC_M01A	Urea	Anti-inflammatory and antirheumatic products, non-steroids	Simple mode	51	-0.0621669	0.0773696	0.425486	MR Egger	49.7346	49	0.443871	-0.00233366	0.00329597	0.482278
Urea	ATC_M01A	Urea	Anti-inflammatory and antirheumatic products, non-steroids	Weighted median	51	-0.00117518	0.0448823	0.979111	MR Egger	49.7346	49	0.443871	-0.00233366	0.00329597	0.482278
Urea	ATC_M01A	Urea	Anti-inflammatory and antirheumatic products, non-steroids	Weighted mode	51	-0.0310959	0.044916	0.491944	MR Egger	49.7346	49	0.443871	-0.00233366	0.00329597	0.482278
Urea	ATC_M05B	Urea	Drugs affecting bone structure and mineralization	Inverse variance weighted	51	0.0151274	0.0463624	0.744208	Inverse variance weighted	58.0295	50	0.203418	-0.00576545	0.00583382	0.32787	0.999514		0
Urea	ATC_M05B	Urea	Drugs affecting bone structure and mineralization	MR Egger	51	0.0943419	0.0926019	0.313307	Inverse variance weighted	58.0295	50	0.203418	-0.00576545	0.00583382	0.32787		0.986187
Urea	ATC_M05B	Urea	Drugs affecting bone structure and mineralization	Simple mode	51	0.0324557	0.108761	0.766625	Inverse variance weighted	58.0295	50	0.203418	-0.00576545	0.00583382	0.32787
Urea	ATC_M05B	Urea	Drugs affecting bone structure and mineralization	Weighted median	51	0.00193556	0.0697836	0.977872	Inverse variance weighted	58.0295	50	0.203418	-0.00576545	0.00583382	0.32787
Urea	ATC_M05B	Urea	Drugs affecting bone structure and mineralization	Weighted mode	51	0.0147908	0.0635255	0.816842	Inverse variance weighted	58.0295	50	0.203418	-0.00576545	0.00583382	0.32787
Urea	ATC_N02A	Urea	Opioids	Inverse variance weighted	51	-0.0462117	0.0784642	0.555893	MR Egger	40.7177	49	0.794077	-0.00137754	0.0098822	0.889709	0.999514		0
Urea	ATC_N02A	Urea	Opioids	MR Egger	51	-0.0272463	0.157058	0.86299	MR Egger	40.7177	49	0.794077	-0.00137754	0.0098822	0.889709		0.986187
Urea	ATC_N02A	Urea	Opioids	Simple mode	51	-0.189327	0.241444	0.436654	MR Egger	40.7177	49	0.794077	-0.00137754	0.0098822	0.889709
Urea	ATC_N02A	Urea	Opioids	Weighted median	51	-0.00234171	0.128768	0.985491	MR Egger	40.7177	49	0.794077	-0.00137754	0.0098822	0.889709
Urea	ATC_N02A	Urea	Opioids	Weighted mode	51	-0.0302791	0.12387	0.807889	MR Egger	40.7177	49	0.794077	-0.00137754	0.0098822	0.889709
Urea	ATC_N02BA	Urea	Salicylic acid and derivatives	Inverse variance weighted	51	-0.0223974	0.028223	0.427438	MR Egger	35.0783	49	0.932932	-0.000799089	0.00355314	0.822995	0.999514		0
Urea	ATC_N02BA	Urea	Salicylic acid and derivatives	MR Egger	51	-0.0114114	0.0564159	0.840541	MR Egger	35.0783	49	0.932932	-0.000799089	0.00355314	0.822995		0.986187
Urea	ATC_N02BA	Urea	Salicylic acid and derivatives	Simple mode	51	0.000529809	0.0704195	0.994027	MR Egger	35.0783	49	0.932932	-0.000799089	0.00355314	0.822995
Urea	ATC_N02BA	Urea	Salicylic acid and derivatives	Weighted median	51	-0.0314458	0.0463405	0.497403	MR Egger	35.0783	49	0.932932	-0.000799089	0.00355314	0.822995
Urea	ATC_N02BA	Urea	Salicylic acid and derivatives	Weighted mode	51	-0.0327689	0.0439439	0.459342	MR Egger	35.0783	49	0.932932	-0.000799089	0.00355314	0.822995
Urea	ATC_N02BE	Urea	Anilides	Inverse variance weighted	51	0.0529822	0.0633708	0.403118	MR Egger	50.6446	49	0.408453	-0.00171544	0.00805815	0.832302	0.999514		0
Urea	ATC_N02BE	Urea	Anilides	MR Egger	51	0.0766137	0.128128	0.552628	MR Egger	50.6446	49	0.408453	-0.00171544	0.00805815	0.832302		0.986187
Urea	ATC_N02BE	Urea	Anilides	Simple mode	51	-0.0131952	0.153361	0.931778	MR Egger	50.6446	49	0.408453	-0.00171544	0.00805815	0.832302
Urea	ATC_N02BE	Urea	Anilides	Weighted median	51	0.0684572	0.0969705	0.480214	MR Egger	50.6446	49	0.408453	-0.00171544	0.00805815	0.832302
Urea	ATC_N02BE	Urea	Anilides	Weighted mode	51	0.0391568	0.0910813	0.669108	MR Egger	50.6446	49	0.408453	-0.00171544	0.00805815	0.832302
Urea	ATC_N06A	Urea	Antidepressants	Inverse variance weighted	51	-0.052926	0.0749825	0.480285	MR Egger	55.9462	49	0.230358	0.00440774	0.00951062	0.645091	0.999514		0
Urea	ATC_N06A	Urea	Antidepressants	MR Egger	51	-0.113521	0.151019	0.455827	MR Egger	55.9462	49	0.230358	0.00440774	0.00951062	0.645091		0.986187
Urea	ATC_N06A	Urea	Antidepressants	Simple mode	51	-0.149766	0.194607	0.445169	MR Egger	55.9462	49	0.230358	0.00440774	0.00951062	0.645091
Urea	ATC_N06A	Urea	Antidepressants	Weighted median	51	0.0921083	0.105569	0.382939	MR Egger	55.9462	49	0.230358	0.00440774	0.00951062	0.645091
Urea	ATC_N06A	Urea	Antidepressants	Weighted mode	51	0.069615	0.114856	0.547187	MR Egger	55.9462	49	0.230358	0.00440774	0.00951062	0.645091
Urea	ATC_R03A	Urea	Adrenergics, inhalants	Inverse variance weighted	51	0.00227262	0.0614102	0.970479	MR Egger	39.2508	49	0.838999	0.00060669	0.00773475	0.9378	0.999514		0
Urea	ATC_R03A	Urea	Adrenergics, inhalants	MR Egger	51	-0.00607913	0.122917	0.960756	MR Egger	39.2508	49	0.838999	0.00060669	0.00773475	0.9378		0.986187
Urea	ATC_R03A	Urea	Adrenergics, inhalants	Simple mode	51	-0.00990785	0.155558	0.949469	MR Egger	39.2508	49	0.838999	0.00060669	0.00773475	0.9378
Urea	ATC_R03A	Urea	Adrenergics, inhalants	Weighted median	51	-0.00744379	0.0998057	0.940547	MR Egger	39.2508	49	0.838999	0.00060669	0.00773475	0.9378
Urea	ATC_R03A	Urea	Adrenergics, inhalants	Weighted mode	51	-0.00990785	0.0890578	0.911862	MR Egger	39.2508	49	0.838999	0.00060669	0.00773475	0.9378
Urea	ATC_R03BA	Urea	Glucocorticoids	Inverse variance weighted	51	-0.0408111	0.038679	0.29137	MR Egger	39.9863	49	0.817199	0.00339873	0.00487135	0.488664	0.999514		0
Urea	ATC_R03BA	Urea	Glucocorticoids	MR Egger	51	-0.0875963	0.0774122	0.263328	MR Egger	39.9863	49	0.817199	0.00339873	0.00487135	0.488664		0.986187
Urea	ATC_R03BA	Urea	Glucocorticoids	Simple mode	51	0.0869844	0.114932	0.4527	MR Egger	39.9863	49	0.817199	0.00339873	0.00487135	0.488664
Urea	ATC_R03BA	Urea	Glucocorticoids	Weighted median	51	-0.0708297	0.061494	0.249398	MR Egger	39.9863	49	0.817199	0.00339873	0.00487135	0.488664
Urea	ATC_R03BA	Urea	Glucocorticoids	Weighted mode	51	-0.0521563	0.0624763	0.407792	MR Egger	39.9863	49	0.817199	0.00339873	0.00487135	0.488664
Urea	ATC_R06A	Urea	Antihistamines for systemic use	Inverse variance weighted	51	0.0472299	0.0422612	0.263751	MR Egger	41.1443	49	0.779962	-0.000659608	0.00532132	0.901857	0.999514		0
Urea	ATC_R06A	Urea	Antihistamines for systemic use	MR Egger	51	0.0563071	0.0845496	0.508556	MR Egger	41.1443	49	0.779962	-0.000659608	0.00532132	0.901857		0.986187
Urea	ATC_R06A	Urea	Antihistamines for systemic use	Simple mode	51	0.0424528	0.111483	0.704965	MR Egger	41.1443	49	0.779962	-0.000659608	0.00532132	0.901857
Urea	ATC_R06A	Urea	Antihistamines for systemic use	Weighted median	51	0.0279193	0.0650621	0.667838	MR Egger	41.1443	49	0.779962	-0.000659608	0.00532132	0.901857
Urea	ATC_R06A	Urea	Antihistamines for systemic use	Weighted mode	51	0.0488885	0.0642906	0.450569	MR Egger	41.1443	49	0.779962	-0.000659608	0.00532132	0.901857
Urea	ATC_S01E	Urea	Antiglaucoma preparations and miotics	Inverse variance weighted	51	0.00371388	0.0579002	0.948857	MR Egger	42.5849	49	0.729236	0.000151232	0.00728755	0.983528	0.999514		0
Urea	ATC_S01E	Urea	Antiglaucoma preparations and miotics	MR Egger	51	0.00163683	0.115629	0.988763	MR Egger	42.5849	49	0.729236	0.000151232	0.00728755	0.983528		0.986187
Urea	ATC_S01E	Urea	Antiglaucoma preparations and miotics	Simple mode	51	0.0609526	0.162376	0.708966	MR Egger	42.5849	49	0.729236	0.000151232	0.00728755	0.983528
Urea	ATC_S01E	Urea	Antiglaucoma preparations and miotics	Weighted median	51	-0.0777058	0.0912023	0.394205	MR Egger	42.5849	49	0.729236	0.000151232	0.00728755	0.983528
Urea	ATC_S01E	Urea	Antiglaucoma preparations and miotics	Weighted mode	51	-0.0572848	0.0850642	0.503775	MR Egger	42.5849	49	0.729236	0.000151232	0.00728755	0.983528
Urea	Atrial_Flutter	Urea	Atrial flutter/fibrillation	Inverse variance weighted	51	0.0159562	0.0820743	0.845854	MR Egger	46.642	49	0.569241	-0.00464292	0.0103322	0.65515	0.999514		0
Urea	Atrial_Flutter	Urea	Atrial flutter/fibrillation	MR Egger	51	0.0797373	0.163958	0.628902	MR Egger	46.642	49	0.569241	-0.00464292	0.0103322	0.65515		0.986187
Urea	Atrial_Flutter	Urea	Atrial flutter/fibrillation	Simple mode	51	-0.117268	0.224474	0.603692	MR Egger	46.642	49	0.569241	-0.00464292	0.0103322	0.65515
Urea	Atrial_Flutter	Urea	Atrial flutter/fibrillation	Weighted median	51	0.025564	0.133688	0.848352	MR Egger	46.642	49	0.569241	-0.00464292	0.0103322	0.65515
Urea	Atrial_Flutter	Urea	Atrial flutter/fibrillation	Weighted mode	51	-0.00865042	0.124603	0.944929	MR Egger	46.642	49	0.569241	-0.00464292	0.0103322	0.65515
Urea	BrC	Urea	Breast cancer	Inverse variance weighted	51	-0.0253667	0.0457753	0.57947	MR Egger	67.2713	49	0.0425719	0.000872983	0.00580813	0.881142	0.999514		0
Urea	BrC	Urea	Breast cancer	MR Egger	51	-0.0374127	0.0925214	0.687702	MR Egger	67.2713	49	0.0425719	0.000872983	0.00580813	0.881142		0.986187
Urea	BrC	Urea	Breast cancer	Simple mode	51	-0.0113151	0.100607	0.910903	MR Egger	67.2713	49	0.0425719	0.000872983	0.00580813	0.881142
Urea	BrC	Urea	Breast cancer	Weighted median	51	-0.0517835	0.0633802	0.413912	MR Egger	67.2713	49	0.0425719	0.000872983	0.00580813	0.881142
Urea	BrC	Urea	Breast cancer	Weighted mode	51	-0.024366	0.0607233	0.689937	MR Egger	67.2713	49	0.0425719	0.000872983	0.00580813	0.881142
Urea	Cardiac_Valvular_Disease	Urea	Cardiac valvular disease	Inverse variance weighted	51	0.0175536	0.0955662	0.854264	MR Egger	30.389	49	0.983025	-0.00167342	0.0120326	0.889962	0.999514		0
Urea	Cardiac_Valvular_Disease	Urea	Cardiac valvular disease	MR Egger	51	0.0405595	0.191043	0.832749	MR Egger	30.389	49	0.983025	-0.00167342	0.0120326	0.889962		0.986187
Urea	Cardiac_Valvular_Disease	Urea	Cardiac valvular disease	Simple mode	51	-0.168782	0.247282	0.498041	MR Egger	30.389	49	0.983025	-0.00167342	0.0120326	0.889962
Urea	Cardiac_Valvular_Disease	Urea	Cardiac valvular disease	Weighted median	51	0.0417069	0.154022	0.786556	MR Egger	30.389	49	0.983025	-0.00167342	0.0120326	0.889962
Urea	Cardiac_Valvular_Disease	Urea	Cardiac valvular disease	Weighted mode	51	-0.0192476	0.154404	0.901295	MR Egger	30.389	49	0.983025	-0.00167342	0.0120326	0.889962
Urea	Cataract	Urea	Cataract	Inverse variance weighted	51	-0.0680681	0.0270289	0.0117907	MR Egger	53.1085	49	0.318853	0.00148608	0.0034308	0.6668	0.585836		0
Urea	Cataract	Urea	Cataract	MR Egger	51	-0.0884986	0.0544728	0.110656	MR Egger	53.1085	49	0.318853	0.00148608	0.0034308	0.6668		0.986187
Urea	Cataract	Urea	Cataract	Simple mode	51	-0.0269342	0.0737358	0.716444	MR Egger	53.1085	49	0.318853	0.00148608	0.0034308	0.6668
Urea	Cataract	Urea	Cataract	Weighted median	51	-0.0415329	0.0427513	0.331299	MR Egger	53.1085	49	0.318853	0.00148608	0.0034308	0.6668
Urea	Cataract	Urea	Cataract	Weighted mode	51	-0.0393244	0.0449852	0.386209	MR Egger	53.1085	49	0.318853	0.00148608	0.0034308	0.6668
Urea	CeAn	Urea	Cerebral aneurysm	Inverse variance weighted	51	0.00903403	0.0712722	0.899135	MR Egger	55.6118	49	0.239875	0.00817763	0.00895256	0.365484	0.999514		0
Urea	CeAn	Urea	Cerebral aneurysm	MR Egger	51	-0.104061	0.14292	0.470012	MR Egger	55.6118	49	0.239875	0.00817763	0.00895256	0.365484		0.986187
Urea	CeAn	Urea	Cerebral aneurysm	Simple mode	51	-0.0221975	0.199921	0.912036	MR Egger	55.6118	49	0.239875	0.00817763	0.00895256	0.365484
Urea	CeAn	Urea	Cerebral aneurysm	Weighted median	51	-0.122791	0.104093	0.238149	MR Egger	55.6118	49	0.239875	0.00817763	0.00895256	0.365484
Urea	CeAn	Urea	Cerebral aneurysm	Weighted mode	51	-0.108601	0.107842	0.318769	MR Egger	55.6118	49	0.239875	0.00817763	0.00895256	0.365484
Urea	CeC	Urea	Cervical cancer	Inverse variance weighted	51	0.0473699	0.0948975	0.617661	Inverse variance weighted	40.2588	50	0.835923	-0.0156257	0.0119477	0.19703	0.999514		0
Urea	CeC	Urea	Cervical cancer	MR Egger	51	0.262375	0.18982	0.173171	Inverse variance weighted	40.2588	50	0.835923	-0.0156257	0.0119477	0.19703		0.986187
Urea	CeC	Urea	Cervical cancer	Simple mode	51	-0.234188	0.264919	0.380927	Inverse variance weighted	40.2588	50	0.835923	-0.0156257	0.0119477	0.19703
Urea	CeC	Urea	Cervical cancer	Weighted median	51	0.0685652	0.155397	0.65905	Inverse variance weighted	40.2588	50	0.835923	-0.0156257	0.0119477	0.19703
Urea	CeC	Urea	Cervical cancer	Weighted mode	51	0.0117992	0.137171	0.931795	Inverse variance weighted	40.2588	50	0.835923	-0.0156257	0.0119477	0.19703
Urea	CHB	Urea	Chronic hepatitis B	Inverse variance weighted	51	-0.0742123	0.103198	0.472063	MR Egger	47.9199	49	0.516905	0.0119093	0.0129951	0.363921	0.999514		1.80373e-20
Urea	CHB	Urea	Chronic hepatitis B	MR Egger	51	-0.238276	0.206636	0.254456	MR Egger	47.9199	49	0.516905	0.0119093	0.0129951	0.363921		0.986187
Urea	CHB	Urea	Chronic hepatitis B	Simple mode	51	0.068357	0.275875	0.805317	MR Egger	47.9199	49	0.516905	0.0119093	0.0129951	0.363921
Urea	CHB	Urea	Chronic hepatitis B	Weighted median	51	-0.0101805	0.163636	0.950392	MR Egger	47.9199	49	0.516905	0.0119093	0.0129951	0.363921
Urea	CHB	Urea	Chronic hepatitis B	Weighted mode	51	0.0398383	0.160847	0.805397	MR Egger	47.9199	49	0.516905	0.0119093	0.0129951	0.363921
Urea	CHC	Urea	Chronic hepatitis C	Inverse variance weighted	51	-0.0636559	0.0588268	0.279212	MR Egger	61.9402	49	0.101484	0.00194317	0.00747823	0.796073	0.999514		0
Urea	CHC	Urea	Chronic hepatitis C	MR Egger	51	-0.0903841	0.118773	0.450316	MR Egger	61.9402	49	0.101484	0.00194317	0.00747823	0.796073		0.986187
Urea	CHC	Urea	Chronic hepatitis C	Simple mode	51	-0.0210208	0.137591	0.879189	MR Egger	61.9402	49	0.101484	0.00194317	0.00747823	0.796073
Urea	CHC	Urea	Chronic hepatitis C	Weighted median	51	-0.0259646	0.0891882	0.770959	MR Egger	61.9402	49	0.101484	0.00194317	0.00747823	0.796073
Urea	CHC	Urea	Chronic hepatitis C	Weighted mode	51	-0.0356462	0.0821486	0.666211	MR Egger	61.9402	49	0.101484	0.00194317	0.00747823	0.796073
Urea	CHF	Urea	Chronic heart failure	Inverse variance weighted	51	0.0437544	0.0483126	0.36512	MR Egger	44.1139	49	0.671122	-0.00453999	0.00608655	0.459288	0.999514		0
Urea	CHF	Urea	Chronic heart failure	MR Egger	51	0.106214	0.0966744	0.277278	MR Egger	44.1139	49	0.671122	-0.00453999	0.00608655	0.459288		0.986187
Urea	CHF	Urea	Chronic heart failure	Simple mode	51	0.0484278	0.12806	0.706908	MR Egger	44.1139	49	0.671122	-0.00453999	0.00608655	0.459288
Urea	CHF	Urea	Chronic heart failure	Weighted median	51	-0.00543707	0.0734129	0.940961	MR Egger	44.1139	49	0.671122	-0.00453999	0.00608655	0.459288
Urea	CHF	Urea	Chronic heart failure	Weighted mode	51	0.0121085	0.0747555	0.871978	MR Egger	44.1139	49	0.671122	-0.00453999	0.00608655	0.459288
Urea	Cholecystitis	Urea	Cholecystitis	Inverse variance weighted	51	-0.0112047	0.0997633	0.910575	MR Egger	43.6413	49	0.689476	0.0077195	0.012555	0.541496	0.999514		0
Urea	Cholecystitis	Urea	Cholecystitis	MR Egger	51	-0.117262	0.199264	0.558916	MR Egger	43.6413	49	0.689476	0.0077195	0.012555	0.541496		0.986187
Urea	Cholecystitis	Urea	Cholecystitis	Simple mode	51	0.0815935	0.245721	0.741234	MR Egger	43.6413	49	0.689476	0.0077195	0.012555	0.541496
Urea	Cholecystitis	Urea	Cholecystitis	Weighted median	51	-0.0117938	0.161362	0.941735	MR Egger	43.6413	49	0.689476	0.0077195	0.012555	0.541496
Urea	Cholecystitis	Urea	Cholecystitis	Weighted mode	51	-0.00707371	0.14094	0.960171	MR Egger	43.6413	49	0.689476	0.0077195	0.012555	0.541496
Urea	Cholelithiasis	Urea	Cholelithiasis	Inverse variance weighted	51	-0.012713	0.0446186	0.775701	MR Egger	41.3265	49	0.773804	0.000517525	0.00561837	0.926984	0.999514		0
Urea	Cholelithiasis	Urea	Cholelithiasis	MR Egger	51	-0.0198277	0.0892	0.825017	MR Egger	41.3265	49	0.773804	0.000517525	0.00561837	0.926984		0.986187
Urea	Cholelithiasis	Urea	Cholelithiasis	Simple mode	51	-0.0576295	0.11043	0.604068	MR Egger	41.3265	49	0.773804	0.000517525	0.00561837	0.926984
Urea	Cholelithiasis	Urea	Cholelithiasis	Weighted median	51	-0.0260071	0.071601	0.716439	MR Egger	41.3265	49	0.773804	0.000517525	0.00561837	0.926984
Urea	Cholelithiasis	Urea	Cholelithiasis	Weighted mode	51	-0.0385549	0.0706132	0.587493	MR Egger	41.3265	49	0.773804	0.000517525	0.00561837	0.926984
Urea	Chronic_Renal_Failure	Urea	Chronic renal failure	Inverse variance weighted	51	0.0654778	0.108065	0.544575	Inverse variance weighted	39.4048	50	0.859315	-0.0209683	0.0136061	0.129727	0.999514		0
Urea	Chronic_Renal_Failure	Urea	Chronic renal failure	MR Egger	51	0.353606	0.215947	0.107941	Inverse variance weighted	39.4048	50	0.859315	-0.0209683	0.0136061	0.129727		0.986187
Urea	Chronic_Renal_Failure	Urea	Chronic renal failure	Simple mode	51	0.288456	0.268527	0.287883	Inverse variance weighted	39.4048	50	0.859315	-0.0209683	0.0136061	0.129727
Urea	Chronic_Renal_Failure	Urea	Chronic renal failure	Weighted median	51	0.186011	0.174294	0.28587	Inverse variance weighted	39.4048	50	0.859315	-0.0209683	0.0136061	0.129727
Urea	Chronic_Renal_Failure	Urea	Chronic renal failure	Weighted mode	51	0.197426	0.164218	0.234942	Inverse variance weighted	39.4048	50	0.859315	-0.0209683	0.0136061	0.129727
Urea	Chronic_Sinusitis	Urea	Chronic sinusitis	Inverse variance weighted	51	-0.0167186	0.0702352	0.811853	MR Egger	47.3945	49	0.538395	-0.00529442	0.00884117	0.55204	0.999514		0
Urea	Chronic_Sinusitis	Urea	Chronic sinusitis	MR Egger	51	0.0561218	0.140458	0.691215	MR Egger	47.3945	49	0.538395	-0.00529442	0.00884117	0.55204		0.986187
Urea	Chronic_Sinusitis	Urea	Chronic sinusitis	Simple mode	51	0.0212139	0.201304	0.916494	MR Egger	47.3945	49	0.538395	-0.00529442	0.00884117	0.55204
Urea	Chronic_Sinusitis	Urea	Chronic sinusitis	Weighted median	51	0.00805969	0.115792	0.944508	MR Egger	47.3945	49	0.538395	-0.00529442	0.00884117	0.55204
Urea	Chronic_Sinusitis	Urea	Chronic sinusitis	Weighted mode	51	-0.00353686	0.112358	0.975013	MR Egger	47.3945	49	0.538395	-0.00529442	0.00884117	0.55204
Urea	Cirrhosis	Urea	Cirrhosis	Inverse variance weighted	51	-0.201337	0.109647	0.0663249	Inverse variance weighted	66.7123	50	0.0570951	-0.0179966	0.013707	0.195315	0.996594		7.00228e-289
Urea	Cirrhosis	Urea	Cirrhosis	MR Egger	51	0.0461507	0.217674	0.832973	Inverse variance weighted	66.7123	50	0.0570951	-0.0179966	0.013707	0.195315		0.986187
Urea	Cirrhosis	Urea	Cirrhosis	Simple mode	51	-0.121034	0.226027	0.594688	Inverse variance weighted	66.7123	50	0.0570951	-0.0179966	0.013707	0.195315
Urea	Cirrhosis	Urea	Cirrhosis	Weighted median	51	-0.0112833	0.149933	0.940011	Inverse variance weighted	66.7123	50	0.0570951	-0.0179966	0.013707	0.195315
Urea	Cirrhosis	Urea	Cirrhosis	Weighted mode	51	-0.0877796	0.148702	0.557643	Inverse variance weighted	66.7123	50	0.0570951	-0.0179966	0.013707	0.195315
Urea	Colon_polyp	Urea	Colon polyp	Inverse variance weighted	51	-0.00100549	0.0780956	0.989727	MR Egger	31.8563	49	0.972514	2.5e-05	0.00983164	0.99798	0.999514		0
Urea	Colon_polyp	Urea	Colon polyp	MR Egger	51	-0.00134945	0.156084	0.993137	MR Egger	31.8563	49	0.972514	2.5e-05	0.00983164	0.99798		0.986187
Urea	Colon_polyp	Urea	Colon polyp	Simple mode	51	0.0137544	0.219479	0.95028	MR Egger	31.8563	49	0.972514	2.5e-05	0.00983164	0.99798
Urea	Colon_polyp	Urea	Colon polyp	Weighted median	51	0.0181009	0.126684	0.886383	MR Egger	31.8563	49	0.972514	2.5e-05	0.00983164	0.99798
Urea	Colon_polyp	Urea	Colon polyp	Weighted mode	51	0.0218753	0.117523	0.853091	MR Egger	31.8563	49	0.972514	2.5e-05	0.00983164	0.99798
Urea	Compression_Fracture	Urea	Compression_ fracture	Inverse variance weighted	51	-0.0463809	0.0798764	0.561471	MR Egger	61.8387	49	0.103049	-0.00750581	0.0100758	0.459872	0.999514		0
Urea	Compression_Fracture	Urea	Compression_ fracture	MR Egger	51	0.0569018	0.160189	0.723952	MR Egger	61.8387	49	0.103049	-0.00750581	0.0100758	0.459872		0.986187
Urea	Compression_Fracture	Urea	Compression_ fracture	Simple mode	51	-0.0238978	0.204311	0.907355	MR Egger	61.8387	49	0.103049	-0.00750581	0.0100758	0.459872
Urea	Compression_Fracture	Urea	Compression_ fracture	Weighted median	51	0.0619713	0.110333	0.574339	MR Egger	61.8387	49	0.103049	-0.00750581	0.0100758	0.459872
Urea	Compression_Fracture	Urea	Compression_ fracture	Weighted mode	51	0.0663647	0.101892	0.517822	MR Egger	61.8387	49	0.103049	-0.00750581	0.0100758	0.459872
Urea	COPD	Urea	Chronic obstructive pulmonary disease	Inverse variance weighted	51	0.148748	0.122658	0.225243	MR Egger	36.1107	49	0.914454	0.00892259	0.0154429	0.566058	0.999514		6.33404e-284
Urea	COPD	Urea	Chronic obstructive pulmonary disease	MR Egger	51	0.0260541	0.245233	0.915824	MR Egger	36.1107	49	0.914454	0.00892259	0.0154429	0.566058		0.986187
Urea	COPD	Urea	Chronic obstructive pulmonary disease	Simple mode	51	-0.0329025	0.302824	0.913913	MR Egger	36.1107	49	0.914454	0.00892259	0.0154429	0.566058
Urea	COPD	Urea	Chronic obstructive pulmonary disease	Weighted median	51	0.118524	0.198733	0.550909	MR Egger	36.1107	49	0.914454	0.00892259	0.0154429	0.566058
Urea	COPD	Urea	Chronic obstructive pulmonary disease	Weighted mode	51	0.0445685	0.184389	0.809994	MR Egger	36.1107	49	0.914454	0.00892259	0.0154429	0.566058
Urea	CRC	Urea	Colorectal cancer	Inverse variance weighted	51	0.000941005	0.0550483	0.986361	Inverse variance weighted	32.3232	50	0.975267	-0.0075035	0.00693242	0.284383	0.999514		0
Urea	CRC	Urea	Colorectal cancer	MR Egger	51	0.104095	0.110059	0.348886	Inverse variance weighted	32.3232	50	0.975267	-0.0075035	0.00693242	0.284383		0.986187
Urea	CRC	Urea	Colorectal cancer	Simple mode	51	0.094467	0.143057	0.512064	Inverse variance weighted	32.3232	50	0.975267	-0.0075035	0.00693242	0.284383
Urea	CRC	Urea	Colorectal cancer	Weighted median	51	0.043097	0.092	0.639466	Inverse variance weighted	32.3232	50	0.975267	-0.0075035	0.00693242	0.284383
Urea	CRC	Urea	Colorectal cancer	Weighted mode	51	0.0568168	0.0857553	0.510664	Inverse variance weighted	32.3232	50	0.975267	-0.0075035	0.00693242	0.284383
Urea	CSOM	Urea	Chronic suppurative otitis media	Inverse variance weighted	51	0.0323464	0.0923277	0.726081	MR Egger	41.7648	49	0.758668	-0.000144912	0.0116266	0.990106	0.999514		0
Urea	CSOM	Urea	Chronic suppurative otitis media	MR Egger	51	0.0343398	0.184671	0.853251	MR Egger	41.7648	49	0.758668	-0.000144912	0.0116266	0.990106		0.986187
Urea	CSOM	Urea	Chronic suppurative otitis media	Simple mode	51	0.0187184	0.26072	0.943051	MR Egger	41.7648	49	0.758668	-0.000144912	0.0116266	0.990106
Urea	CSOM	Urea	Chronic suppurative otitis media	Weighted median	51	0.0129574	0.151992	0.932062	MR Egger	41.7648	49	0.758668	-0.000144912	0.0116266	0.990106
Urea	CSOM	Urea	Chronic suppurative otitis media	Weighted mode	51	0.0187184	0.140708	0.894704	MR Egger	41.7648	49	0.758668	-0.000144912	0.0116266	0.990106
Urea	EnC	Urea	Endometrial cancer	Inverse variance weighted	51	0.157089	0.0878206	0.0736555	MR Egger	51.6077	49	0.372211	0.0107066	0.0110566	0.337625	0.999514		4.9343e-226
Urea	EnC	Urea	Endometrial cancer	MR Egger	51	0.00995489	0.175524	0.955003	MR Egger	51.6077	49	0.372211	0.0107066	0.0110566	0.337625		0.986187
Urea	EnC	Urea	Endometrial cancer	Simple mode	51	0.000369853	0.220208	0.998667	MR Egger	51.6077	49	0.372211	0.0107066	0.0110566	0.337625
Urea	EnC	Urea	Endometrial cancer	Weighted median	51	0.133507	0.138461	0.334937	MR Egger	51.6077	49	0.372211	0.0107066	0.0110566	0.337625
Urea	EnC	Urea	Endometrial cancer	Weighted mode	51	0.088329	0.142091	0.537005	MR Egger	51.6077	49	0.372211	0.0107066	0.0110566	0.337625
Urea	Endometriosis	Urea	Endometriosis	Inverse variance weighted	51	0.0217789	0.0707201	0.758113	MR Egger	44.4971	49	0.656033	0.00405816	0.00890819	0.650723	0.999514		0
Urea	Endometriosis	Urea	Endometriosis	MR Egger	51	-0.034122	0.14163	0.810619	MR Egger	44.4971	49	0.656033	0.00405816	0.00890819	0.650723		0.986187
Urea	Endometriosis	Urea	Endometriosis	Simple mode	51	0.108288	0.209609	0.607701	MR Egger	44.4971	49	0.656033	0.00405816	0.00890819	0.650723
Urea	Endometriosis	Urea	Endometriosis	Weighted median	51	0.0446914	0.118289	0.705568	MR Egger	44.4971	49	0.656033	0.00405816	0.00890819	0.650723
Urea	Endometriosis	Urea	Endometriosis	Weighted mode	51	0.0496968	0.118824	0.677564	MR Egger	44.4971	49	0.656033	0.00405816	0.00890819	0.650723
Urea	Epilepsy	Urea	Epilepsy	Inverse variance weighted	51	0.0341979	0.10276	0.73929	MR Egger	62.542	49	0.092586	-0.00920504	0.0130074	0.4825	0.999514		8.18015e-216
Urea	Epilepsy	Urea	Epilepsy	MR Egger	51	0.160963	0.206768	0.440036	MR Egger	62.542	49	0.092586	-0.00920504	0.0130074	0.4825		0.986187
Urea	Epilepsy	Urea	Epilepsy	Simple mode	51	-0.20845	0.233745	0.376781	MR Egger	62.542	49	0.092586	-0.00920504	0.0130074	0.4825
Urea	Epilepsy	Urea	Epilepsy	Weighted median	51	0.0157219	0.155803	0.919623	MR Egger	62.542	49	0.092586	-0.00920504	0.0130074	0.4825
Urea	Epilepsy	Urea	Epilepsy	Weighted mode	51	-0.0037754	0.129977	0.976943	MR Egger	62.542	49	0.092586	-0.00920504	0.0130074	0.4825
Urea	Food_Allergy	Urea	Food allergy	Inverse variance weighted	51	0.0443691	0.0662116	0.502787	MR Egger	54.6086	49	0.269916	-0.00257283	0.00841686	0.761146	0.999514		0
Urea	Food_Allergy	Urea	Food allergy	MR Egger	51	0.0797855	0.13375	0.553569	MR Egger	54.6086	49	0.269916	-0.00257283	0.00841686	0.761146		0.986187
Urea	Food_Allergy	Urea	Food allergy	Simple mode	51	0.0687348	0.162837	0.674756	MR Egger	54.6086	49	0.269916	-0.00257283	0.00841686	0.761146
Urea	Food_Allergy	Urea	Food allergy	Weighted median	51	0.125172	0.100096	0.211109	MR Egger	54.6086	49	0.269916	-0.00257283	0.00841686	0.761146
Urea	Food_Allergy	Urea	Food allergy	Weighted mode	51	0.0925458	0.102775	0.372189	MR Egger	54.6086	49	0.269916	-0.00257283	0.00841686	0.761146
Urea	GaC	Urea	Gastric cancer	Inverse variance weighted	50	0.0350194	0.0667467	0.599818	MR Egger	48.5261	48	0.451628	-0.00115627	0.00837437	0.890761	0.999514		0
Urea	GaC	Urea	Gastric cancer	MR Egger	50	0.0510254	0.133949	0.704935	MR Egger	48.5261	48	0.451628	-0.00115627	0.00837437	0.890761		0.985495
Urea	GaC	Urea	Gastric cancer	Simple mode	50	0.0483506	0.158079	0.761005	MR Egger	48.5261	48	0.451628	-0.00115627	0.00837437	0.890761
Urea	GaC	Urea	Gastric cancer	Weighted median	50	0.0639483	0.110652	0.563316	MR Egger	48.5261	48	0.451628	-0.00115627	0.00837437	0.890761
Urea	GaC	Urea	Gastric cancer	Weighted mode	50	0.0723174	0.0991669	0.469321	MR Egger	48.5261	48	0.451628	-0.00115627	0.00837437	0.890761
Urea	Gastric_Ulcer	Urea	Gastric ulcer	Inverse variance weighted	51	-0.0547048	0.0461675	0.236049	MR Egger	50.0375	49	0.431968	0.00365126	0.00584957	0.535396	0.999514		0
Urea	Gastric_Ulcer	Urea	Gastric ulcer	MR Egger	51	-0.104924	0.0929019	0.264224	MR Egger	50.0375	49	0.431968	0.00365126	0.00584957	0.535396		0.986187
Urea	Gastric_Ulcer	Urea	Gastric ulcer	Simple mode	51	-0.130836	0.128741	0.314392	MR Egger	50.0375	49	0.431968	0.00365126	0.00584957	0.535396
Urea	Gastric_Ulcer	Urea	Gastric ulcer	Weighted median	51	-0.0296677	0.0692925	0.66854	MR Egger	50.0375	49	0.431968	0.00365126	0.00584957	0.535396
Urea	Gastric_Ulcer	Urea	Gastric ulcer	Weighted mode	51	-0.0110313	0.0795931	0.890326	MR Egger	50.0375	49	0.431968	0.00365126	0.00584957	0.535396
Urea	GD	Urea	Graves' disease	Inverse variance weighted	51	0.0545127	0.0669583	0.415571	Inverse variance weighted	49.2314	50	0.504165	-0.00965042	0.00842805	0.257757	0.999514		0
Urea	GD	Urea	Graves' disease	MR Egger	51	0.187346	0.133945	0.168207	Inverse variance weighted	49.2314	50	0.504165	-0.00965042	0.00842805	0.257757		0.986187
Urea	GD	Urea	Graves' disease	Simple mode	51	0.00892385	0.181557	0.960994	Inverse variance weighted	49.2314	50	0.504165	-0.00965042	0.00842805	0.257757
Urea	GD	Urea	Graves' disease	Weighted median	51	0.0792261	0.107379	0.460624	Inverse variance weighted	49.2314	50	0.504165	-0.00965042	0.00842805	0.257757
Urea	GD	Urea	Graves' disease	Weighted mode	51	0.0704192	0.105624	0.508032	Inverse variance weighted	49.2314	50	0.504165	-0.00965042	0.00842805	0.257757
Urea	Glaucoma	Urea	Glaucoma	Inverse variance weighted	51	0.000857872	0.0488699	0.985995	MR Egger	54.2419	49	0.281444	-0.00125566	0.00621154	0.840637	0.999514		0
Urea	Glaucoma	Urea	Glaucoma	MR Egger	51	0.0181121	0.0985915	0.855	MR Egger	54.2419	49	0.281444	-0.00125566	0.00621154	0.840637		0.986187
Urea	Glaucoma	Urea	Glaucoma	Simple mode	51	-0.143584	0.130606	0.276873	MR Egger	54.2419	49	0.281444	-0.00125566	0.00621154	0.840637
Urea	Glaucoma	Urea	Glaucoma	Weighted median	51	0.0121506	0.0797009	0.87883	MR Egger	54.2419	49	0.281444	-0.00125566	0.00621154	0.840637
Urea	Glaucoma	Urea	Glaucoma	Weighted mode	51	-0.015645	0.0715926	0.827907	MR Egger	54.2419	49	0.281444	-0.00125566	0.00621154	0.840637
Urea	Head_Injury	Urea	Head injury	Inverse variance weighted	51	-0.0253598	0.10685	0.812392	MR Egger	51.776	49	0.36603	0.00559969	0.0135723	0.681712	0.999514		7.03944e-42
Urea	Head_Injury	Urea	Head injury	MR Egger	51	-0.10241	0.215604	0.636905	MR Egger	51.776	49	0.36603	0.00559969	0.0135723	0.681712		0.986187
Urea	Head_Injury	Urea	Head injury	Simple mode	51	-0.115648	0.290422	0.692172	MR Egger	51.776	49	0.36603	0.00559969	0.0135723	0.681712
Urea	Head_Injury	Urea	Head injury	Weighted median	51	-0.150685	0.173223	0.384359	MR Egger	51.776	49	0.36603	0.00559969	0.0135723	0.681712
Urea	Head_Injury	Urea	Head injury	Weighted mode	51	-0.145414	0.174431	0.408443	MR Egger	51.776	49	0.36603	0.00559969	0.0135723	0.681712
Urea	Hearing_Loss	Urea	Hearing loss, difficulty in hearing	Inverse variance weighted	51	-0.0929923	0.0785269	0.23633	MR Egger	23.4996	49	0.999239	0.00480498	0.0098889	0.629206	0.999514		0
Urea	Hearing_Loss	Urea	Hearing loss, difficulty in hearing	MR Egger	51	-0.159025	0.156955	0.315947	MR Egger	23.4996	49	0.999239	0.00480498	0.0098889	0.629206		0.986187
Urea	Hearing_Loss	Urea	Hearing loss, difficulty in hearing	Simple mode	51	-0.0700514	0.194219	0.719856	MR Egger	23.4996	49	0.999239	0.00480498	0.0098889	0.629206
Urea	Hearing_Loss	Urea	Hearing loss, difficulty in hearing	Weighted median	51	-0.0401053	0.123347	0.745073	MR Egger	23.4996	49	0.999239	0.00480498	0.0098889	0.629206
Urea	Hearing_Loss	Urea	Hearing loss, difficulty in hearing	Weighted mode	51	-0.0353566	0.123034	0.775014	MR Egger	23.4996	49	0.999239	0.00480498	0.0098889	0.629206
Urea	HepC	Urea	Hepatic cancer	Inverse variance weighted	51	0.0354264	0.124142	0.77536	Inverse variance weighted	43.2746	50	0.738199	-0.0151661	0.0156352	0.336812	0.999514		1.75361e-119
Urea	HepC	Urea	Hepatic cancer	MR Egger	51	0.24411	0.248387	0.330542	Inverse variance weighted	43.2746	50	0.738199	-0.0151661	0.0156352	0.336812		0.986187
Urea	HepC	Urea	Hepatic cancer	Simple mode	51	0.102127	0.320339	0.7512	Inverse variance weighted	43.2746	50	0.738199	-0.0151661	0.0156352	0.336812
Urea	HepC	Urea	Hepatic cancer	Weighted median	51	0.0394698	0.198304	0.842234	Inverse variance weighted	43.2746	50	0.738199	-0.0151661	0.0156352	0.336812
Urea	HepC	Urea	Hepatic cancer	Weighted mode	51	0.0649242	0.19259	0.737445	Inverse variance weighted	43.2746	50	0.738199	-0.0151661	0.0156352	0.336812
Urea	Iron_Deficiency_Anemia	Urea	Iron deficiency anemia	Inverse variance weighted	51	-0.0233831	0.0513748	0.649004	MR Egger	51.4631	49	0.377562	0.00194566	0.00653025	0.767005	0.999514		0
Urea	Iron_Deficiency_Anemia	Urea	Iron deficiency anemia	MR Egger	51	-0.0501527	0.103735	0.630916	MR Egger	51.4631	49	0.377562	0.00194566	0.00653025	0.767005		0.986187
Urea	Iron_Deficiency_Anemia	Urea	Iron deficiency anemia	Simple mode	51	-0.00436515	0.119257	0.970948	MR Egger	51.4631	49	0.377562	0.00194566	0.00653025	0.767005
Urea	Iron_Deficiency_Anemia	Urea	Iron deficiency anemia	Weighted median	51	-0.00628564	0.0808738	0.93805	MR Egger	51.4631	49	0.377562	0.00194566	0.00653025	0.767005
Urea	Iron_Deficiency_Anemia	Urea	Iron deficiency anemia	Weighted mode	51	-0.0131897	0.0745028	0.860195	MR Egger	51.4631	49	0.377562	0.00194566	0.00653025	0.767005
Urea	IS	Urea	Ischemic stroke	Inverse variance weighted	51	-0.0462512	0.0348574	0.184552	MR Egger	39.3448	49	0.836296	-0.00286106	0.00438872	0.517504	0.999514		0
Urea	IS	Urea	Ischemic stroke	MR Egger	51	-0.0069359	0.0696568	0.92109	MR Egger	39.3448	49	0.836296	-0.00286106	0.00438872	0.517504		0.986187
Urea	IS	Urea	Ischemic stroke	Simple mode	51	-0.00439118	0.096243	0.96379	MR Egger	39.3448	49	0.836296	-0.00286106	0.00438872	0.517504
Urea	IS	Urea	Ischemic stroke	Weighted median	51	-0.0133098	0.0577809	0.81782	MR Egger	39.3448	49	0.836296	-0.00286106	0.00438872	0.517504
Urea	IS	Urea	Ischemic stroke	Weighted mode	51	-0.0249855	0.0545857	0.649129	MR Egger	39.3448	49	0.836296	-0.00286106	0.00438872	0.517504
Urea	LuC	Urea	Lung cancer	Inverse variance weighted	51	0.0556336	0.0772026	0.471144	MR Egger	36.0525	49	0.915578	-0.00323922	0.00972256	0.740431	0.999514		0
Urea	LuC	Urea	Lung cancer	MR Egger	51	0.100181	0.154396	0.519462	MR Egger	36.0525	49	0.915578	-0.00323922	0.00972256	0.740431		0.986187
Urea	LuC	Urea	Lung cancer	Simple mode	51	0.247773	0.215791	0.256347	MR Egger	36.0525	49	0.915578	-0.00323922	0.00972256	0.740431
Urea	LuC	Urea	Lung cancer	Weighted median	51	0.0680335	0.123514	0.581761	MR Egger	36.0525	49	0.915578	-0.00323922	0.00972256	0.740431
Urea	LuC	Urea	Lung cancer	Weighted mode	51	0.117796	0.126874	0.357635	MR Egger	36.0525	49	0.915578	-0.00323922	0.00972256	0.740431
Urea	MI	Urea	Myocardial infarction	Inverse variance weighted	51	0.00642727	0.0558509	0.908382	MR Egger	47.4952	49	0.53427	-0.00311219	0.00703462	0.660139	0.999514		0
Urea	MI	Urea	Myocardial infarction	MR Egger	51	0.0492333	0.111719	0.661376	MR Egger	47.4952	49	0.53427	-0.00311219	0.00703462	0.660139		0.986187
Urea	MI	Urea	Myocardial infarction	Simple mode	51	0.147159	0.152898	0.34045	MR Egger	47.4952	49	0.53427	-0.00311219	0.00703462	0.660139
Urea	MI	Urea	Myocardial infarction	Weighted median	51	0.0289784	0.0906458	0.749205	MR Egger	47.4952	49	0.53427	-0.00311219	0.00703462	0.660139
Urea	MI	Urea	Myocardial infarction	Weighted mode	51	0.0555079	0.0866079	0.524508	MR Egger	47.4952	49	0.53427	-0.00311219	0.00703462	0.660139
Urea	Osteoporosis	Urea	Osteoporosis	Inverse variance weighted	50	-0.0216976	0.0402421	0.589765	MR Egger	65.3576	48	0.0484159	-0.000468326	0.00514841	0.927899	0.999514		0
Urea	Osteoporosis	Urea	Osteoporosis	MR Egger	50	-0.0153003	0.081233	0.851396	MR Egger	65.3576	48	0.0484159	-0.000468326	0.00514841	0.927899		0.986254
Urea	Osteoporosis	Urea	Osteoporosis	Simple mode	50	0.0209377	0.108726	0.848089	MR Egger	65.3576	48	0.0484159	-0.000468326	0.00514841	0.927899
Urea	Osteoporosis	Urea	Osteoporosis	Weighted median	50	-0.0225843	0.0603299	0.708147	MR Egger	65.3576	48	0.0484159	-0.000468326	0.00514841	0.927899
Urea	Osteoporosis	Urea	Osteoporosis	Weighted mode	50	-0.0152281	0.0496067	0.760162	MR Egger	65.3576	48	0.0484159	-0.000468326	0.00514841	0.927899
Urea	Ovarian_Cyst	Urea	Ovarian cyst	Inverse variance weighted	51	-0.0305473	0.0553638	0.581116	MR Egger	37.6393	49	0.881365	-0.000756691	0.00697093	0.914003	0.999514		0
Urea	Ovarian_Cyst	Urea	Ovarian cyst	MR Egger	51	-0.020142	0.110697	0.856368	MR Egger	37.6393	49	0.881365	-0.000756691	0.00697093	0.914003		0.986187
Urea	Ovarian_Cyst	Urea	Ovarian cyst	Simple mode	51	-0.0797184	0.139392	0.569953	MR Egger	37.6393	49	0.881365	-0.000756691	0.00697093	0.914003
Urea	Ovarian_Cyst	Urea	Ovarian cyst	Weighted median	51	0.01166	0.0890172	0.895787	MR Egger	37.6393	49	0.881365	-0.000756691	0.00697093	0.914003
Urea	Ovarian_Cyst	Urea	Ovarian cyst	Weighted mode	51	0.00405417	0.0828131	0.96115	MR Egger	37.6393	49	0.881365	-0.000756691	0.00697093	0.914003
Urea	OvC	Urea	Ovarian cancer	Inverse variance weighted	51	0.0355052	0.101542	0.726594	MR Egger	46.2938	49	0.583496	-0.000741942	0.01275	0.953833	0.999514		0
Urea	OvC	Urea	Ovarian cancer	MR Egger	51	0.0457319	0.202969	0.822671	MR Egger	46.2938	49	0.583496	-0.000741942	0.01275	0.953833		0.986187
Urea	OvC	Urea	Ovarian cancer	Simple mode	51	-0.0769342	0.272213	0.778631	MR Egger	46.2938	49	0.583496	-0.000741942	0.01275	0.953833
Urea	OvC	Urea	Ovarian cancer	Weighted median	51	0.0488515	0.167953	0.771155	MR Egger	46.2938	49	0.583496	-0.000741942	0.01275	0.953833
Urea	OvC	Urea	Ovarian cancer	Weighted mode	51	0.0397779	0.162137	0.807201	MR Egger	46.2938	49	0.583496	-0.000741942	0.01275	0.953833
Urea	PAD	Urea	Peripheral arterial disease	Inverse variance weighted	51	-0.0253586	0.0942972	0.78799	MR Egger	47.8286	49	0.520635	0.00364243	0.0118834	0.760511	0.999514		0
Urea	PAD	Urea	Peripheral arterial disease	MR Egger	51	-0.0754916	0.188794	0.690996	MR Egger	47.8286	49	0.520635	0.00364243	0.0118834	0.760511		0.986187
Urea	PAD	Urea	Peripheral arterial disease	Simple mode	51	-0.0353571	0.270191	0.896412	MR Egger	47.8286	49	0.520635	0.00364243	0.0118834	0.760511
Urea	PAD	Urea	Peripheral arterial disease	Weighted median	51	-0.00517451	0.159933	0.97419	MR Egger	47.8286	49	0.520635	0.00364243	0.0118834	0.760511
Urea	PAD	Urea	Peripheral arterial disease	Weighted mode	51	-0.0353571	0.149739	0.8143	MR Egger	47.8286	49	0.520635	0.00364243	0.0118834	0.760511
Urea	Periodontal_Disease	Urea	Periodontal disease	Inverse variance weighted	51	-0.0330588	0.0459237	0.471609	Inverse variance weighted	48.2333	50	0.544536	-0.00682171	0.00578399	0.243929	0.999514		0
Urea	Periodontal_Disease	Urea	Periodontal disease	MR Egger	51	0.0607672	0.0918569	0.511364	Inverse variance weighted	48.2333	50	0.544536	-0.00682171	0.00578399	0.243929		0.986187
Urea	Periodontal_Disease	Urea	Periodontal disease	Simple mode	51	0.0741839	0.137608	0.592214	Inverse variance weighted	48.2333	50	0.544536	-0.00682171	0.00578399	0.243929
Urea	Periodontal_Disease	Urea	Periodontal disease	Weighted median	51	-0.0170307	0.07648	0.823783	Inverse variance weighted	48.2333	50	0.544536	-0.00682171	0.00578399	0.243929
Urea	Periodontal_Disease	Urea	Periodontal disease	Weighted mode	51	0.0166728	0.0770966	0.829666	Inverse variance weighted	48.2333	50	0.544536	-0.00682171	0.00578399	0.243929
Urea	Pneumonia	Urea	Pneumonia	Inverse variance weighted	51	-0.117201	0.0513371	0.0224325	MR Egger	34.2887	49	0.945049	0.000857622	0.00646394	0.894992	0.77965		0
Urea	Pneumonia	Urea	Pneumonia	MR Egger	51	-0.128993	0.102642	0.214811	MR Egger	34.2887	49	0.945049	0.000857622	0.00646394	0.894992		0.986187
Urea	Pneumonia	Urea	Pneumonia	Simple mode	51	-0.0398584	0.133991	0.76734	MR Egger	34.2887	49	0.945049	0.000857622	0.00646394	0.894992
Urea	Pneumonia	Urea	Pneumonia	Weighted median	51	-0.03085	0.0837426	0.712582	MR Egger	34.2887	49	0.945049	0.000857622	0.00646394	0.894992
Urea	Pneumonia	Urea	Pneumonia	Weighted mode	51	-0.032579	0.0819462	0.692643	MR Egger	34.2887	49	0.945049	0.000857622	0.00646394	0.894992
Urea	Pollinosis	Urea	Pollinosis	Inverse variance weighted	51	0.0168611	0.0329703	0.60907	MR Egger	33.7757	49	0.952032	0.00231501	0.00415215	0.579694	0.999514		0
Urea	Pollinosis	Urea	Pollinosis	MR Egger	51	-0.0149898	0.0659585	0.821167	MR Egger	33.7757	49	0.952032	0.00231501	0.00415215	0.579694		0.986187
Urea	Pollinosis	Urea	Pollinosis	Simple mode	51	0.0646833	0.091432	0.482573	MR Egger	33.7757	49	0.952032	0.00231501	0.00415215	0.579694
Urea	Pollinosis	Urea	Pollinosis	Weighted median	51	0.0436773	0.0533197	0.412695	MR Egger	33.7757	49	0.952032	0.00231501	0.00415215	0.579694
Urea	Pollinosis	Urea	Pollinosis	Weighted mode	51	0.0431512	0.0521075	0.411539	MR Egger	33.7757	49	0.952032	0.00231501	0.00415215	0.579694
Urea	PTB	Urea	Pulmonary tuberculosis	Inverse variance weighted	51	0.0345026	0.0555873	0.534802	MR Egger	49.0005	49	0.473107	0.000589289	0.00699958	0.933249	0.999514		0
Urea	PTB	Urea	Pulmonary tuberculosis	MR Egger	51	0.0264053	0.111088	0.813107	MR Egger	49.0005	49	0.473107	0.000589289	0.00699958	0.933249		0.986187
Urea	PTB	Urea	Pulmonary tuberculosis	Simple mode	51	0.0538729	0.141943	0.705894	MR Egger	49.0005	49	0.473107	0.000589289	0.00699958	0.933249
Urea	PTB	Urea	Pulmonary tuberculosis	Weighted median	51	0.0361915	0.0892868	0.685228	MR Egger	49.0005	49	0.473107	0.000589289	0.00699958	0.933249
Urea	PTB	Urea	Pulmonary tuberculosis	Weighted mode	51	0.0463242	0.0842565	0.584904	MR Egger	49.0005	49	0.473107	0.000589289	0.00699958	0.933249
Urea	Pyelonephritis	Urea	Pyelonephritis	Inverse variance weighted	51	-0.0350198	0.0769647	0.649101	MR Egger	33.2467	49	0.958536	-0.000795166	0.00968882	0.934925	0.999514		0
Urea	Pyelonephritis	Urea	Pyelonephritis	MR Egger	51	-0.0240832	0.153888	0.876284	MR Egger	33.2467	49	0.958536	-0.000795166	0.00968882	0.934925		0.986187
Urea	Pyelonephritis	Urea	Pyelonephritis	Simple mode	51	-0.00215585	0.190071	0.990995	MR Egger	33.2467	49	0.958536	-0.000795166	0.00968882	0.934925
Urea	Pyelonephritis	Urea	Pyelonephritis	Weighted median	51	-0.107144	0.114222	0.348231	MR Egger	33.2467	49	0.958536	-0.000795166	0.00968882	0.934925
Urea	Pyelonephritis	Urea	Pyelonephritis	Weighted mode	51	-0.0487783	0.112652	0.666877	MR Egger	33.2467	49	0.958536	-0.000795166	0.00968882	0.934925
Urea	RA	Urea	Rheumatoid arthritis	Inverse variance weighted	51	0.068003	0.0519297	0.190358	MR Egger	57.0836	49	0.199874	0.0018233	0.00658463	0.78302	0.999514		0
Urea	RA	Urea	Rheumatoid arthritis	MR Egger	51	0.042864	0.104831	0.684405	MR Egger	57.0836	49	0.199874	0.0018233	0.00658463	0.78302		0.986187
Urea	RA	Urea	Rheumatoid arthritis	Simple mode	51	0.0410242	0.142159	0.774096	MR Egger	57.0836	49	0.199874	0.0018233	0.00658463	0.78302
Urea	RA	Urea	Rheumatoid arthritis	Weighted median	51	0.00332846	0.0776364	0.965803	MR Egger	57.0836	49	0.199874	0.0018233	0.00658463	0.78302
Urea	RA	Urea	Rheumatoid arthritis	Weighted mode	51	0.0107265	0.0736892	0.884851	MR Egger	57.0836	49	0.199874	0.0018233	0.00658463	0.78302
Urea	SAP	Urea	Stable angina pectoris	Inverse variance weighted	51	-0.0410885	0.0405242	0.310619	MR Egger	43.1849	49	0.706887	-0.0011975	0.0051027	0.815436	0.999514		0
Urea	SAP	Urea	Stable angina pectoris	MR Egger	51	-0.0246189	0.0810391	0.762574	MR Egger	43.1849	49	0.706887	-0.0011975	0.0051027	0.815436		0.986187
Urea	SAP	Urea	Stable angina pectoris	Simple mode	51	-0.0150812	0.100683	0.881533	MR Egger	43.1849	49	0.706887	-0.0011975	0.0051027	0.815436
Urea	SAP	Urea	Stable angina pectoris	Weighted median	51	-0.0284741	0.0646556	0.659649	MR Egger	43.1849	49	0.706887	-0.0011975	0.0051027	0.815436
Urea	SAP	Urea	Stable angina pectoris	Weighted mode	51	-0.033726	0.0629018	0.594219	MR Egger	43.1849	49	0.706887	-0.0011975	0.0051027	0.815436
Urea	T1D	Urea	Type 1 diabetes	Inverse variance weighted	51	0.0260361	0.131384	0.842914	MR Egger	42.3505	49	0.737789	-0.00649537	0.0165336	0.696128	0.999514		1.7198e-214
Urea	T1D	Urea	Type 1 diabetes	MR Egger	51	0.115418	0.262728	0.662371	MR Egger	42.3505	49	0.737789	-0.00649537	0.0165336	0.696128		0.986187
Urea	T1D	Urea	Type 1 diabetes	Simple mode	51	0.158716	0.322457	0.624728	MR Egger	42.3505	49	0.737789	-0.00649537	0.0165336	0.696128
Urea	T1D	Urea	Type 1 diabetes	Weighted median	51	-0.0641295	0.206576	0.756227	MR Egger	42.3505	49	0.737789	-0.00649537	0.0165336	0.696128
Urea	T1D	Urea	Type 1 diabetes	Weighted mode	51	-0.0547809	0.190814	0.775229	MR Egger	42.3505	49	0.737789	-0.00649537	0.0165336	0.696128
Urea	T2D	Urea	Type 2 diabetes	Inverse variance weighted	47	-0.0702408	0.0339906	0.0387838	MR Egger	61.8673	45	0.0481666	-0.00257103	0.00427969	0.551019	0.923113		0
Urea	T2D	Urea	Type 2 diabetes	MR Egger	47	-0.0349457	0.0679954	0.609807	MR Egger	61.8673	45	0.0481666	-0.00257103	0.00427969	0.551019		0.985764
Urea	T2D	Urea	Type 2 diabetes	Simple mode	47	-0.0528317	0.0856653	0.540459	MR Egger	61.8673	45	0.0481666	-0.00257103	0.00427969	0.551019
Urea	T2D	Urea	Type 2 diabetes	Weighted median	47	-0.0225892	0.045209	0.617314	MR Egger	61.8673	45	0.0481666	-0.00257103	0.00427969	0.551019
Urea	T2D	Urea	Type 2 diabetes	Weighted mode	47	-0.0154102	0.0458598	0.738377	MR Egger	61.8673	45	0.0481666	-0.00257103	0.00427969	0.551019
Urea	UAP	Urea	Unstable angina pectoris	Inverse variance weighted	51	-0.00443057	0.0742794	0.952437	MR Egger	51.2878	49	0.384091	-0.00561887	0.0094124	0.55328	0.999514		0
Urea	UAP	Urea	Unstable angina pectoris	MR Egger	51	0.0728477	0.14949	0.628213	MR Egger	51.2878	49	0.384091	-0.00561887	0.0094124	0.55328		0.986187
Urea	UAP	Urea	Unstable angina pectoris	Simple mode	51	-0.000969539	0.187004	0.995884	MR Egger	51.2878	49	0.384091	-0.00561887	0.0094124	0.55328
Urea	UAP	Urea	Unstable angina pectoris	Weighted median	51	0.00809282	0.118968	0.945766	MR Egger	51.2878	49	0.384091	-0.00561887	0.0094124	0.55328
Urea	UAP	Urea	Unstable angina pectoris	Weighted mode	51	0.0298002	0.115174	0.796897	MR Egger	51.2878	49	0.384091	-0.00561887	0.0094124	0.55328
Urea	UF	Urea	Uterine fibroid	Inverse variance weighted	51	0.0231217	0.0284223	0.415927	MR Egger	45.4841	49	0.616466	-0.00133872	0.00357932	0.710007	0.999514		0
Urea	UF	Urea	Uterine fibroid	MR Egger	51	0.0415556	0.0568944	0.468624	MR Egger	45.4841	49	0.616466	-0.00133872	0.00357932	0.710007		0.986187
Urea	UF	Urea	Uterine fibroid	Simple mode	51	0.0394964	0.0852806	0.645277	MR Egger	45.4841	49	0.616466	-0.00133872	0.00357932	0.710007
Urea	UF	Urea	Uterine fibroid	Weighted median	51	0.0360803	0.0474106	0.446646	MR Egger	45.4841	49	0.616466	-0.00133872	0.00357932	0.710007
Urea	UF	Urea	Uterine fibroid	Weighted mode	51	0.0432593	0.0434465	0.324194	MR Egger	45.4841	49	0.616466	-0.00133872	0.00357932	0.710007
Urea	Urolithiasis	Urea	Urolithiasis	Inverse variance weighted	50	-0.155485	0.0701179	0.0265905	Inverse variance weighted	79.8238	49	0.00353588	-0.00999006	0.00892752	0.268701	0.842569		0
Urea	Urolithiasis	Urea	Urolithiasis	MR Egger	50	-0.0185132	0.140975	0.896069	Inverse variance weighted	79.8238	49	0.00353588	-0.00999006	0.00892752	0.268701		0.986264
Urea	Urolithiasis	Urea	Urolithiasis	Simple mode	50	-0.104297	0.153956	0.501308	Inverse variance weighted	79.8238	49	0.00353588	-0.00999006	0.00892752	0.268701
Urea	Urolithiasis	Urea	Urolithiasis	Weighted median	50	-0.0841347	0.0927536	0.364365	Inverse variance weighted	79.8238	49	0.00353588	-0.00999006	0.00892752	0.268701
Urea	Urolithiasis	Urea	Urolithiasis	Weighted mode	50	-0.0627541	0.0841091	0.45917	Inverse variance weighted	79.8238	49	0.00353588	-0.00999006	0.00892752	0.268701
Urea	Urticaria	Urea	Urticaria	Inverse variance weighted	51	0.00304832	0.0412484	0.941089	Inverse variance weighted	33.795	50	0.961626	-0.00566631	0.00519473	0.280705	0.999514		0
Urea	Urticaria	Urea	Urticaria	MR Egger	51	0.0810363	0.0825428	0.331046	Inverse variance weighted	33.795	50	0.961626	-0.00566631	0.00519473	0.280705		0.986187
Urea	Urticaria	Urea	Urticaria	Simple mode	51	0.0170185	0.108451	0.875937	Inverse variance weighted	33.795	50	0.961626	-0.00566631	0.00519473	0.280705
Urea	Urticaria	Urea	Urticaria	Weighted median	51	0.0470434	0.0662662	0.477757	Inverse variance weighted	33.795	50	0.961626	-0.00566631	0.00519473	0.280705
Urea	Urticaria	Urea	Urticaria	Weighted mode	51	0.0374766	0.061599	0.545678	Inverse variance weighted	33.795	50	0.961626	-0.00566631	0.00519473	0.280705
Urea	Ventricular_Arrhythmia	Urea	Ventricular arrhythmia	Inverse variance weighted	51	0.0698035	0.113183	0.537413	Inverse variance weighted	32.5254	50	0.973655	0.020121	0.0142438	0.164091	0.999514		0
Urea	Ventricular_Arrhythmia	Urea	Ventricular arrhythmia	MR Egger	51	-0.206737	0.22613	0.365067	Inverse variance weighted	32.5254	50	0.973655	0.020121	0.0142438	0.164091		0.986187
Urea	Ventricular_Arrhythmia	Urea	Ventricular arrhythmia	Simple mode	51	0.0891205	0.313577	0.777426	Inverse variance weighted	32.5254	50	0.973655	0.020121	0.0142438	0.164091
Urea	Ventricular_Arrhythmia	Urea	Ventricular arrhythmia	Weighted median	51	-0.0205208	0.179607	0.909036	Inverse variance weighted	32.5254	50	0.973655	0.020121	0.0142438	0.164091
Urea	Ventricular_Arrhythmia	Urea	Ventricular arrhythmia	Weighted mode	51	-0.0125671	0.189633	0.947426	Inverse variance weighted	32.5254	50	0.973655	0.020121	0.0142438	0.164091
Urea	Zoster	Urea	Zoster infection	Inverse variance weighted	51	0.0433432	0.08411	0.606332	MR Egger	34.3797	49	0.94374	0.00281958	0.0105873	0.791112	0.999514		0
Urea	Zoster	Urea	Zoster infection	MR Egger	51	0.00460908	0.168013	0.978226	MR Egger	34.3797	49	0.94374	0.00281958	0.0105873	0.791112		0.986187
Urea	Zoster	Urea	Zoster infection	Simple mode	51	0.0528401	0.224789	0.815118	MR Egger	34.3797	49	0.94374	0.00281958	0.0105873	0.791112
Urea	Zoster	Urea	Zoster infection	Weighted median	51	0.1262	0.128706	0.326822	MR Egger	34.3797	49	0.94374	0.00281958	0.0105873	0.791112
Urea	Zoster	Urea	Zoster infection	Weighted mode	51	0.0742413	0.129367	0.568622	MR Egger	34.3797	49	0.94374	0.00281958	0.0105873	0.791112
VB12	AD	Vitamin B12	Atopic dermatitis	Inverse variance weighted	24	-0.0507862	0.0480927	0.290966	MR Egger	14.2284	22	0.893174	0.00520291	0.012406	0.679	0.999514		0
VB12	AD	Vitamin B12	Atopic dermatitis	MR Egger	24	-0.0864434	0.0976814	0.385753	MR Egger	14.2284	22	0.893174	0.00520291	0.012406	0.679		0.988639
VB12	AD	Vitamin B12	Atopic dermatitis	Simple mode	24	-0.0133352	0.117281	0.91046	MR Egger	14.2284	22	0.893174	0.00520291	0.012406	0.679
VB12	AD	Vitamin B12	Atopic dermatitis	Weighted median	24	-0.0402591	0.0640085	0.529372	MR Egger	14.2284	22	0.893174	0.00520291	0.012406	0.679
VB12	AD	Vitamin B12	Atopic dermatitis	Weighted mode	24	-0.0452527	0.0595743	0.455209	MR Egger	14.2284	22	0.893174	0.00520291	0.012406	0.679
VB12	Allergic_Conjunctivitis	Vitamin B12	Allergic conjunctivitis	Inverse variance weighted	24	-0.051571	0.0415579	0.214627	MR Egger	14.3776	22	0.887539	0.00325904	0.0107242	0.764064	0.999514		0
VB12	Allergic_Conjunctivitis	Vitamin B12	Allergic conjunctivitis	MR Egger	24	-0.0739031	0.0844234	0.390821	MR Egger	14.3776	22	0.887539	0.00325904	0.0107242	0.764064		0.988639
VB12	Allergic_Conjunctivitis	Vitamin B12	Allergic conjunctivitis	Simple mode	24	0.0569397	0.105587	0.594884	MR Egger	14.3776	22	0.887539	0.00325904	0.0107242	0.764064
VB12	Allergic_Conjunctivitis	Vitamin B12	Allergic conjunctivitis	Weighted median	24	-0.0153099	0.0554661	0.78253	MR Egger	14.3776	22	0.887539	0.00325904	0.0107242	0.764064
VB12	Allergic_Conjunctivitis	Vitamin B12	Allergic conjunctivitis	Weighted mode	24	-0.0137269	0.0522904	0.795262	MR Egger	14.3776	22	0.887539	0.00325904	0.0107242	0.764064
VB12	Allergic_Rhinitis	Vitamin B12	Allergic rhinitis	Inverse variance weighted	24	-0.00650835	0.0324944	0.841253	MR Egger	15.2879	22	0.849591	0.00532135	0.00838874	0.532397	0.999514		0
VB12	Allergic_Rhinitis	Vitamin B12	Allergic rhinitis	MR Egger	24	-0.0429572	0.0660108	0.521941	MR Egger	15.2879	22	0.849591	0.00532135	0.00838874	0.532397		0.988639
VB12	Allergic_Rhinitis	Vitamin B12	Allergic rhinitis	Simple mode	24	-0.0860569	0.079929	0.292793	MR Egger	15.2879	22	0.849591	0.00532135	0.00838874	0.532397
VB12	Allergic_Rhinitis	Vitamin B12	Allergic rhinitis	Weighted median	24	0.00189258	0.0424904	0.964473	MR Egger	15.2879	22	0.849591	0.00532135	0.00838874	0.532397
VB12	Allergic_Rhinitis	Vitamin B12	Allergic rhinitis	Weighted mode	24	-0.00734462	0.039929	0.855671	MR Egger	15.2879	22	0.849591	0.00532135	0.00838874	0.532397
VB12	Angina	Vitamin B12	Angina pectoris	Inverse variance weighted	24	0.0269784	0.0361951	0.456054	Inverse variance weighted	29.217	23	0.173224	0.0157026	0.00894566	0.0931187	0.999514		0
VB12	Angina	Vitamin B12	Angina pectoris	MR Egger	24	-0.0805581	0.0703882	0.264722	Inverse variance weighted	29.217	23	0.173224	0.0157026	0.00894566	0.0931187		0.988639
VB12	Angina	Vitamin B12	Angina pectoris	Simple mode	24	0.0801754	0.0869057	0.365816	Inverse variance weighted	29.217	23	0.173224	0.0157026	0.00894566	0.0931187
VB12	Angina	Vitamin B12	Angina pectoris	Weighted median	24	-0.0107578	0.0433511	0.804014	Inverse variance weighted	29.217	23	0.173224	0.0157026	0.00894566	0.0931187
VB12	Angina	Vitamin B12	Angina pectoris	Weighted mode	24	0.00933553	0.0378892	0.807566	Inverse variance weighted	29.217	23	0.173224	0.0157026	0.00894566	0.0931187
VB12	Asthma	Vitamin B12	Asthma	Inverse variance weighted	24	0.00412759	0.0315148	0.895797	MR Egger	30.8727	22	0.0987493	0.00355894	0.00827795	0.671429	0.999514		0
VB12	Asthma	Vitamin B12	Asthma	MR Egger	24	-0.0202594	0.0651705	0.758828	MR Egger	30.8727	22	0.0987493	0.00355894	0.00827795	0.671429		0.988639
VB12	Asthma	Vitamin B12	Asthma	Simple mode	24	-0.0434137	0.0756748	0.571747	MR Egger	30.8727	22	0.0987493	0.00355894	0.00827795	0.671429
VB12	Asthma	Vitamin B12	Asthma	Weighted median	24	-0.0121034	0.035847	0.735634	MR Egger	30.8727	22	0.0987493	0.00355894	0.00827795	0.671429
VB12	Asthma	Vitamin B12	Asthma	Weighted mode	24	-0.0291297	0.0337594	0.397121	MR Egger	30.8727	22	0.0987493	0.00355894	0.00827795	0.671429
VB12	ATC_A02B	Vitamin B12	Drugs for peptic ulcer and gastro-esophageal reflux disease	Inverse variance weighted	24	-0.0066475	0.0162895	0.683211	MR Egger	21.9995	22	0.459919	-0.0035964	0.00420361	0.401469	0.999514		0
VB12	ATC_A02B	Vitamin B12	Drugs for peptic ulcer and gastro-esophageal reflux disease	MR Egger	24	0.0179882	0.0330833	0.5921	MR Egger	21.9995	22	0.459919	-0.0035964	0.00420361	0.401469		0.988639
VB12	ATC_A02B	Vitamin B12	Drugs for peptic ulcer and gastro-esophageal reflux disease	Simple mode	24	-0.0185797	0.0375918	0.625817	MR Egger	21.9995	22	0.459919	-0.0035964	0.00420361	0.401469
VB12	ATC_A02B	Vitamin B12	Drugs for peptic ulcer and gastro-esophageal reflux disease	Weighted median	24	-0.0116567	0.022136	0.598474	MR Egger	21.9995	22	0.459919	-0.0035964	0.00420361	0.401469
VB12	ATC_A02B	Vitamin B12	Drugs for peptic ulcer and gastro-esophageal reflux disease	Weighted mode	24	-0.0100842	0.0191825	0.604128	MR Egger	21.9995	22	0.459919	-0.0035964	0.00420361	0.401469
VB12	ATC_A10	Vitamin B12	Drugs used in diabetes	Inverse variance weighted	24	-0.012856	0.0237341	0.588047	Inverse variance weighted	25.4705	23	0.326491	0.00822363	0.00600906	0.184957	0.999514		0
VB12	ATC_A10	Vitamin B12	Drugs used in diabetes	MR Egger	24	-0.0692074	0.0473096	0.157646	Inverse variance weighted	25.4705	23	0.326491	0.00822363	0.00600906	0.184957		0.988639
VB12	ATC_A10	Vitamin B12	Drugs used in diabetes	Simple mode	24	-0.0617973	0.0525401	0.251549	Inverse variance weighted	25.4705	23	0.326491	0.00822363	0.00600906	0.184957
VB12	ATC_A10	Vitamin B12	Drugs used in diabetes	Weighted median	24	-0.00591654	0.0307025	0.847189	Inverse variance weighted	25.4705	23	0.326491	0.00822363	0.00600906	0.184957
VB12	ATC_A10	Vitamin B12	Drugs used in diabetes	Weighted mode	24	-0.0196547	0.0282998	0.494315	Inverse variance weighted	25.4705	23	0.326491	0.00822363	0.00600906	0.184957
VB12	ATC_B01A	Vitamin B12	Antithrombotic agents	Inverse variance weighted	24	0.0138524	0.0223583	0.535545	MR Egger	35.4606	22	0.0346587	-0.00248227	0.00587597	0.6768	0.999514		0
VB12	ATC_B01A	Vitamin B12	Antithrombotic agents	MR Egger	24	0.0308534	0.0462387	0.511542	MR Egger	35.4606	22	0.0346587	-0.00248227	0.00587597	0.6768		0.988639
VB12	ATC_B01A	Vitamin B12	Antithrombotic agents	Simple mode	24	0.00495058	0.0416387	0.906392	MR Egger	35.4606	22	0.0346587	-0.00248227	0.00587597	0.6768
VB12	ATC_B01A	Vitamin B12	Antithrombotic agents	Weighted median	24	-0.00123846	0.023254	0.957526	MR Egger	35.4606	22	0.0346587	-0.00248227	0.00587597	0.6768
VB12	ATC_B01A	Vitamin B12	Antithrombotic agents	Weighted mode	24	0.0012993	0.0215297	0.952399	MR Egger	35.4606	22	0.0346587	-0.00248227	0.00587597	0.6768
VB12	ATC_C01D	Vitamin B12	Vasodilators used in cardiac diseases	Inverse variance weighted	24	-0.00717941	0.037296	0.847352	MR Egger	36.138	22	0.0293482	0.000734139	0.00984087	0.941206	0.999514		0
VB12	ATC_C01D	Vitamin B12	Vasodilators used in cardiac diseases	MR Egger	24	-0.0122077	0.0774398	0.876178	MR Egger	36.138	22	0.0293482	0.000734139	0.00984087	0.941206		0.988639
VB12	ATC_C01D	Vitamin B12	Vasodilators used in cardiac diseases	Simple mode	24	0.0110327	0.0850888	0.897962	MR Egger	36.138	22	0.0293482	0.000734139	0.00984087	0.941206
VB12	ATC_C01D	Vitamin B12	Vasodilators used in cardiac diseases	Weighted median	24	-0.00296725	0.0413373	0.942776	MR Egger	36.138	22	0.0293482	0.000734139	0.00984087	0.941206
VB12	ATC_C01D	Vitamin B12	Vasodilators used in cardiac diseases	Weighted mode	24	0.00574695	0.0360765	0.874824	MR Egger	36.138	22	0.0293482	0.000734139	0.00984087	0.941206
VB12	ATC_C02	Vitamin B12	Antihypertensives	Inverse variance weighted	24	-0.0112661	0.0434352	0.795344	Inverse variance weighted	23.3028	23	0.44321	-0.0192175	0.0111373	0.0984574	0.999514		0
VB12	ATC_C02	Vitamin B12	Antihypertensives	MR Egger	24	0.120374	0.087649	0.183476	Inverse variance weighted	23.3028	23	0.44321	-0.0192175	0.0111373	0.0984574		0.988639
VB12	ATC_C02	Vitamin B12	Antihypertensives	Simple mode	24	-0.0491021	0.11762	0.68021	Inverse variance weighted	23.3028	23	0.44321	-0.0192175	0.0111373	0.0984574
VB12	ATC_C02	Vitamin B12	Antihypertensives	Weighted median	24	-0.0114089	0.0598223	0.84875	Inverse variance weighted	23.3028	23	0.44321	-0.0192175	0.0111373	0.0984574
VB12	ATC_C02	Vitamin B12	Antihypertensives	Weighted mode	24	-0.00373562	0.0558819	0.94728	Inverse variance weighted	23.3028	23	0.44321	-0.0192175	0.0111373	0.0984574
VB12	ATC_C03	Vitamin B12	Diuretics	Inverse variance weighted	24	-0.0250486	0.0237993	0.292573	MR Egger	13.9055	22	0.904798	0.000699166	0.00614142	0.910394	0.999514		0
VB12	ATC_C03	Vitamin B12	Diuretics	MR Egger	24	-0.0298372	0.0483285	0.54332	MR Egger	13.9055	22	0.904798	0.000699166	0.00614142	0.910394		0.988639
VB12	ATC_C03	Vitamin B12	Diuretics	Simple mode	24	-0.00710025	0.0534827	0.89554	MR Egger	13.9055	22	0.904798	0.000699166	0.00614142	0.910394
VB12	ATC_C03	Vitamin B12	Diuretics	Weighted median	24	-0.0107492	0.0323889	0.739981	MR Egger	13.9055	22	0.904798	0.000699166	0.00614142	0.910394
VB12	ATC_C03	Vitamin B12	Diuretics	Weighted mode	24	-0.0130882	0.0291757	0.657918	MR Egger	13.9055	22	0.904798	0.000699166	0.00614142	0.910394
VB12	ATC_C07	Vitamin B12	Beta blocking agents	Inverse variance weighted	24	-0.0222125	0.0263907	0.399967	MR Egger	21.0186	22	0.519587	-0.00596448	0.00681181	0.390703	0.999514		0
VB12	ATC_C07	Vitamin B12	Beta blocking agents	MR Egger	24	0.0186397	0.0536025	0.731341	MR Egger	21.0186	22	0.519587	-0.00596448	0.00681181	0.390703		0.988639
VB12	ATC_C07	Vitamin B12	Beta blocking agents	Simple mode	24	-0.0161642	0.054195	0.768182	MR Egger	21.0186	22	0.519587	-0.00596448	0.00681181	0.390703
VB12	ATC_C07	Vitamin B12	Beta blocking agents	Weighted median	24	-0.0110282	0.0353192	0.754855	MR Egger	21.0186	22	0.519587	-0.00596448	0.00681181	0.390703
VB12	ATC_C07	Vitamin B12	Beta blocking agents	Weighted mode	24	-0.0122187	0.031798	0.704316	MR Egger	21.0186	22	0.519587	-0.00596448	0.00681181	0.390703
VB12	ATC_C08	Vitamin B12	Calcium channel blockers	Inverse variance weighted	24	0.0155623	0.0181941	0.392358	MR Egger	23.1627	22	0.392591	-0.00329916	0.004749	0.494512	0.999514		0
VB12	ATC_C08	Vitamin B12	Calcium channel blockers	MR Egger	24	0.0381603	0.0373734	0.318325	MR Egger	23.1627	22	0.392591	-0.00329916	0.004749	0.494512		0.988639
VB12	ATC_C08	Vitamin B12	Calcium channel blockers	Simple mode	24	0.00997749	0.0454174	0.828055	MR Egger	23.1627	22	0.392591	-0.00329916	0.004749	0.494512
VB12	ATC_C08	Vitamin B12	Calcium channel blockers	Weighted median	24	0.014491	0.025086	0.563498	MR Egger	23.1627	22	0.392591	-0.00329916	0.004749	0.494512
VB12	ATC_C08	Vitamin B12	Calcium channel blockers	Weighted mode	24	0.0130928	0.0239426	0.589755	MR Egger	23.1627	22	0.392591	-0.00329916	0.004749	0.494512
VB12	ATC_C09	Vitamin B12	Agents acting on the renin-angiotensin system	Inverse variance weighted	24	0.00738782	0.0185691	0.690736	Inverse variance weighted	20.302	23	0.623634	-0.00601588	0.00479206	0.222511	0.999514		0
VB12	ATC_C09	Vitamin B12	Agents acting on the renin-angiotensin system	MR Egger	24	0.0485906	0.0377097	0.210943	Inverse variance weighted	20.302	23	0.623634	-0.00601588	0.00479206	0.222511		0.988639
VB12	ATC_C09	Vitamin B12	Agents acting on the renin-angiotensin system	Simple mode	24	-0.0237933	0.0464922	0.613691	Inverse variance weighted	20.302	23	0.623634	-0.00601588	0.00479206	0.222511
VB12	ATC_C09	Vitamin B12	Agents acting on the renin-angiotensin system	Weighted median	24	-0.000878506	0.0253195	0.972321	Inverse variance weighted	20.302	23	0.623634	-0.00601588	0.00479206	0.222511
VB12	ATC_C09	Vitamin B12	Agents acting on the renin-angiotensin system	Weighted mode	24	-0.00232042	0.0249398	0.926677	Inverse variance weighted	20.302	23	0.623634	-0.00601588	0.00479206	0.222511
VB12	ATC_C10AA	Vitamin B12	HMG CoA reductase inhibitors	Inverse variance weighted	22	-0.0088201	0.0192577	0.646951	MR Egger	9.04286	20	0.982405	-0.00240058	0.0051851	0.64838	0.999514		0
VB12	ATC_C10AA	Vitamin B12	HMG CoA reductase inhibitors	MR Egger	22	0.00737926	0.0399391	0.855276	MR Egger	9.04286	20	0.982405	-0.00240058	0.0051851	0.64838		0.98924
VB12	ATC_C10AA	Vitamin B12	HMG CoA reductase inhibitors	Simple mode	22	-0.00518748	0.0453976	0.910111	MR Egger	9.04286	20	0.982405	-0.00240058	0.0051851	0.64838
VB12	ATC_C10AA	Vitamin B12	HMG CoA reductase inhibitors	Weighted median	22	0.00358063	0.0237179	0.880001	MR Egger	9.04286	20	0.982405	-0.00240058	0.0051851	0.64838
VB12	ATC_C10AA	Vitamin B12	HMG CoA reductase inhibitors	Weighted mode	22	0.00151768	0.0236293	0.949396	MR Egger	9.04286	20	0.982405	-0.00240058	0.0051851	0.64838
VB12	ATC_H03A	Vitamin B12	Thyroid preparations	Inverse variance weighted	24	-0.0500905	0.0463619	0.279954	MR Egger	19.8927	22	0.589749	-0.0083512	0.0119652	0.492514	0.999514		0
VB12	ATC_H03A	Vitamin B12	Thyroid preparations	MR Egger	24	0.00711494	0.0941648	0.940453	MR Egger	19.8927	22	0.589749	-0.0083512	0.0119652	0.492514		0.988639
VB12	ATC_H03A	Vitamin B12	Thyroid preparations	Simple mode	24	-0.0763419	0.132316	0.569566	MR Egger	19.8927	22	0.589749	-0.0083512	0.0119652	0.492514
VB12	ATC_H03A	Vitamin B12	Thyroid preparations	Weighted median	24	0.00595392	0.0621976	0.923738	MR Egger	19.8927	22	0.589749	-0.0083512	0.0119652	0.492514
VB12	ATC_H03A	Vitamin B12	Thyroid preparations	Weighted mode	24	0.0103089	0.0598291	0.864704	MR Egger	19.8927	22	0.589749	-0.0083512	0.0119652	0.492514
VB12	ATC_L04	Vitamin B12	Immunosuppressants	Inverse variance weighted	24	0.0255873	0.0443397	0.56389	MR Egger	17.3216	22	0.745366	0.00884771	0.011431	0.447164	0.999514		0
VB12	ATC_L04	Vitamin B12	Immunosuppressants	MR Egger	24	-0.0350888	0.0900628	0.700576	MR Egger	17.3216	22	0.745366	0.00884771	0.011431	0.447164		0.988639
VB12	ATC_L04	Vitamin B12	Immunosuppressants	Simple mode	24	0.00550285	0.10575	0.958949	MR Egger	17.3216	22	0.745366	0.00884771	0.011431	0.447164
VB12	ATC_L04	Vitamin B12	Immunosuppressants	Weighted median	24	-0.0119686	0.0590445	0.839367	MR Egger	17.3216	22	0.745366	0.00884771	0.011431	0.447164
VB12	ATC_L04	Vitamin B12	Immunosuppressants	Weighted mode	24	-0.0105531	0.0547334	0.8488	MR Egger	17.3216	22	0.745366	0.00884771	0.011431	0.447164
VB12	ATC_M01A	Vitamin B12	Anti-inflammatory and antirheumatic products, non-steroids	Inverse variance weighted	24	-0.00314045	0.0182824	0.863615	MR Egger	23.0632	22	0.39817	-3.8e-05	0.00482257	0.993786	0.999514		0
VB12	ATC_M01A	Vitamin B12	Anti-inflammatory and antirheumatic products, non-steroids	MR Egger	24	-0.0028802	0.0379588	0.940203	MR Egger	23.0632	22	0.39817	-3.8e-05	0.00482257	0.993786		0.988639
VB12	ATC_M01A	Vitamin B12	Anti-inflammatory and antirheumatic products, non-steroids	Simple mode	24	0.0210165	0.0401975	0.606093	MR Egger	23.0632	22	0.39817	-3.8e-05	0.00482257	0.993786
VB12	ATC_M01A	Vitamin B12	Anti-inflammatory and antirheumatic products, non-steroids	Weighted median	24	-0.0066523	0.0254408	0.793721	MR Egger	23.0632	22	0.39817	-3.8e-05	0.00482257	0.993786
VB12	ATC_M01A	Vitamin B12	Anti-inflammatory and antirheumatic products, non-steroids	Weighted mode	24	-0.00631094	0.0239071	0.794148	MR Egger	23.0632	22	0.39817	-3.8e-05	0.00482257	0.993786
VB12	ATC_M05B	Vitamin B12	Drugs affecting bone structure and mineralization	Inverse variance weighted	24	0.00576191	0.0314807	0.854774	Inverse variance weighted	24.8912	23	0.355919	-0.0137508	0.0078047	0.0919849	0.999514		0
VB12	ATC_M05B	Vitamin B12	Drugs affecting bone structure and mineralization	MR Egger	24	0.0999728	0.0614413	0.117949	Inverse variance weighted	24.8912	23	0.355919	-0.0137508	0.0078047	0.0919849		0.988639
VB12	ATC_M05B	Vitamin B12	Drugs affecting bone structure and mineralization	Simple mode	24	0.000165233	0.0778415	0.998325	Inverse variance weighted	24.8912	23	0.355919	-0.0137508	0.0078047	0.0919849
VB12	ATC_M05B	Vitamin B12	Drugs affecting bone structure and mineralization	Weighted median	24	-0.00577353	0.0408154	0.887511	Inverse variance weighted	24.8912	23	0.355919	-0.0137508	0.0078047	0.0919849
VB12	ATC_M05B	Vitamin B12	Drugs affecting bone structure and mineralization	Weighted mode	24	-0.00408905	0.0386256	0.916608	Inverse variance weighted	24.8912	23	0.355919	-0.0137508	0.0078047	0.0919849
VB12	ATC_N02A	Vitamin B12	Opioids	Inverse variance weighted	24	-0.0432839	0.0593378	0.465727	MR Egger	26.5724	22	0.227917	-0.00413552	0.0156383	0.793896	0.999514		0
VB12	ATC_N02A	Vitamin B12	Opioids	MR Egger	24	-0.0149758	0.122997	0.904196	MR Egger	26.5724	22	0.227917	-0.00413552	0.0156383	0.793896		0.988639
VB12	ATC_N02A	Vitamin B12	Opioids	Simple mode	24	-0.147373	0.133291	0.280309	MR Egger	26.5724	22	0.227917	-0.00413552	0.0156383	0.793896
VB12	ATC_N02A	Vitamin B12	Opioids	Weighted median	24	-0.00685555	0.0750679	0.927235	MR Egger	26.5724	22	0.227917	-0.00413552	0.0156383	0.793896
VB12	ATC_N02A	Vitamin B12	Opioids	Weighted mode	24	-0.0173434	0.0690963	0.80404	MR Egger	26.5724	22	0.227917	-0.00413552	0.0156383	0.793896
VB12	ATC_N02BA	Vitamin B12	Salicylic acid and derivatives	Inverse variance weighted	23	0.0177745	0.0228363	0.436366	Inverse variance weighted	28.971	22	0.145691	-0.00583811	0.00591877	0.33518	0.999514		0
VB12	ATC_N02BA	Vitamin B12	Salicylic acid and derivatives	MR Egger	23	0.0575507	0.0463498	0.228052	Inverse variance weighted	28.971	22	0.145691	-0.00583811	0.00591877	0.33518		0.988577
VB12	ATC_N02BA	Vitamin B12	Salicylic acid and derivatives	Simple mode	23	0.00167873	0.0473083	0.972013	Inverse variance weighted	28.971	22	0.145691	-0.00583811	0.00591877	0.33518
VB12	ATC_N02BA	Vitamin B12	Salicylic acid and derivatives	Weighted median	23	-0.00149637	0.0264969	0.954965	Inverse variance weighted	28.971	22	0.145691	-0.00583811	0.00591877	0.33518
VB12	ATC_N02BA	Vitamin B12	Salicylic acid and derivatives	Weighted mode	23	-0.00149512	0.024717	0.952312	Inverse variance weighted	28.971	22	0.145691	-0.00583811	0.00591877	0.33518
VB12	ATC_N02BE	Vitamin B12	Anilides	Inverse variance weighted	24	0.0542156	0.0443295	0.221324	MR Egger	14.0601	22	0.899331	0.00160633	0.0114298	0.889513	0.999514		0
VB12	ATC_N02BE	Vitamin B12	Anilides	MR Egger	24	0.0432111	0.0899797	0.635803	MR Egger	14.0601	22	0.899331	0.00160633	0.0114298	0.889513		0.988639
VB12	ATC_N02BE	Vitamin B12	Anilides	Simple mode	24	0.0115612	0.104398	0.912782	MR Egger	14.0601	22	0.899331	0.00160633	0.0114298	0.889513
VB12	ATC_N02BE	Vitamin B12	Anilides	Weighted median	24	0.020042	0.0600559	0.738589	MR Egger	14.0601	22	0.899331	0.00160633	0.0114298	0.889513
VB12	ATC_N02BE	Vitamin B12	Anilides	Weighted mode	24	0.0170218	0.0601681	0.779781	MR Egger	14.0601	22	0.899331	0.00160633	0.0114298	0.889513
VB12	ATC_N06A	Vitamin B12	Antidepressants	Inverse variance weighted	24	0.0354013	0.049999	0.47892	MR Egger	22.9674	22	0.403574	0.00691168	0.0131047	0.603182	0.999514		0
VB12	ATC_N06A	Vitamin B12	Antidepressants	MR Egger	24	-0.0119481	0.103153	0.908839	MR Egger	22.9674	22	0.403574	0.00691168	0.0131047	0.603182		0.988639
VB12	ATC_N06A	Vitamin B12	Antidepressants	Simple mode	24	0.0830306	0.132398	0.53675	MR Egger	22.9674	22	0.403574	0.00691168	0.0131047	0.603182
VB12	ATC_N06A	Vitamin B12	Antidepressants	Weighted median	24	-0.00632047	0.0684184	0.926396	MR Egger	22.9674	22	0.403574	0.00691168	0.0131047	0.603182
VB12	ATC_N06A	Vitamin B12	Antidepressants	Weighted mode	24	-0.00650353	0.0693388	0.926085	MR Egger	22.9674	22	0.403574	0.00691168	0.0131047	0.603182
VB12	ATC_R03A	Vitamin B12	Adrenergics, inhalants	Inverse variance weighted	24	-0.019613	0.0452086	0.66441	MR Egger	25.2187	22	0.286732	-0.00249436	0.0119137	0.836086	0.999514		0
VB12	ATC_R03A	Vitamin B12	Adrenergics, inhalants	MR Egger	24	-0.00252424	0.093778	0.978768	MR Egger	25.2187	22	0.286732	-0.00249436	0.0119137	0.836086		0.988639
VB12	ATC_R03A	Vitamin B12	Adrenergics, inhalants	Simple mode	24	-0.037246	0.114466	0.747829	MR Egger	25.2187	22	0.286732	-0.00249436	0.0119137	0.836086
VB12	ATC_R03A	Vitamin B12	Adrenergics, inhalants	Weighted median	24	-0.0241253	0.05782	0.676496	MR Egger	25.2187	22	0.286732	-0.00249436	0.0119137	0.836086
VB12	ATC_R03A	Vitamin B12	Adrenergics, inhalants	Weighted mode	24	-0.0311573	0.0496267	0.536297	MR Egger	25.2187	22	0.286732	-0.00249436	0.0119137	0.836086
VB12	ATC_R03BA	Vitamin B12	Glucocorticoids	Inverse variance weighted	24	0.0351734	0.0271847	0.195711	MR Egger	18.315	22	0.68716	0.00454632	0.00701293	0.523516	0.999514		0
VB12	ATC_R03BA	Vitamin B12	Glucocorticoids	MR Egger	24	0.00402256	0.0552086	0.942575	MR Egger	18.315	22	0.68716	0.00454632	0.00701293	0.523516		0.988639
VB12	ATC_R03BA	Vitamin B12	Glucocorticoids	Simple mode	24	0.0289044	0.0625809	0.648512	MR Egger	18.315	22	0.68716	0.00454632	0.00701293	0.523516
VB12	ATC_R03BA	Vitamin B12	Glucocorticoids	Weighted median	24	0.0104661	0.0364022	0.77372	MR Egger	18.315	22	0.68716	0.00454632	0.00701293	0.523516
VB12	ATC_R03BA	Vitamin B12	Glucocorticoids	Weighted mode	24	0.0104141	0.0321553	0.748965	MR Egger	18.315	22	0.68716	0.00454632	0.00701293	0.523516
VB12	ATC_R06A	Vitamin B12	Antihistamines for systemic use	Inverse variance weighted	24	0.0219872	0.0299108	0.462285	MR Egger	22.7745	22	0.414554	0.00589015	0.00778879	0.457531	0.999514		0
VB12	ATC_R06A	Vitamin B12	Antihistamines for systemic use	MR Egger	24	-0.0183704	0.0613157	0.767291	MR Egger	22.7745	22	0.414554	0.00589015	0.00778879	0.457531		0.988639
VB12	ATC_R06A	Vitamin B12	Antihistamines for systemic use	Simple mode	24	-3.96e-05	0.0808969	0.999613	MR Egger	22.7745	22	0.414554	0.00589015	0.00778879	0.457531
VB12	ATC_R06A	Vitamin B12	Antihistamines for systemic use	Weighted median	24	-0.00300692	0.0407226	0.941138	MR Egger	22.7745	22	0.414554	0.00589015	0.00778879	0.457531
VB12	ATC_R06A	Vitamin B12	Antihistamines for systemic use	Weighted mode	24	0.00735321	0.0374797	0.846183	MR Egger	22.7745	22	0.414554	0.00589015	0.00778879	0.457531
VB12	ATC_S01E	Vitamin B12	Antiglaucoma preparations and miotics	Inverse variance weighted	24	-0.00392527	0.0421178	0.925747	MR Egger	24.5966	22	0.316752	-0.00184912	0.0110996	0.869212	0.999514		0
VB12	ATC_S01E	Vitamin B12	Antiglaucoma preparations and miotics	MR Egger	24	0.00874477	0.0873864	0.921195	MR Egger	24.5966	22	0.316752	-0.00184912	0.0110996	0.869212		0.988639
VB12	ATC_S01E	Vitamin B12	Antiglaucoma preparations and miotics	Simple mode	24	0.0588289	0.0880469	0.510685	MR Egger	24.5966	22	0.316752	-0.00184912	0.0110996	0.869212
VB12	ATC_S01E	Vitamin B12	Antiglaucoma preparations and miotics	Weighted median	24	-0.00711241	0.054052	0.895313	MR Egger	24.5966	22	0.316752	-0.00184912	0.0110996	0.869212
VB12	ATC_S01E	Vitamin B12	Antiglaucoma preparations and miotics	Weighted mode	24	-0.00737548	0.0474933	0.877943	MR Egger	24.5966	22	0.316752	-0.00184912	0.0110996	0.869212
VB12	Atrial_Flutter	Vitamin B12	Atrial flutter/fibrillation	Inverse variance weighted	24	0.0504731	0.0576491	0.381289	MR Egger	18.8843	22	0.652459	-0.0137198	0.0148767	0.366411	0.999514		0
VB12	Atrial_Flutter	Vitamin B12	Atrial flutter/fibrillation	MR Egger	24	0.14446	0.117088	0.230305	MR Egger	18.8843	22	0.652459	-0.0137198	0.0148767	0.366411		0.988639
VB12	Atrial_Flutter	Vitamin B12	Atrial flutter/fibrillation	Simple mode	24	0.020442	0.122985	0.86944	MR Egger	18.8843	22	0.652459	-0.0137198	0.0148767	0.366411
VB12	Atrial_Flutter	Vitamin B12	Atrial flutter/fibrillation	Weighted median	24	0.00476759	0.0742689	0.948816	MR Egger	18.8843	22	0.652459	-0.0137198	0.0148767	0.366411
VB12	Atrial_Flutter	Vitamin B12	Atrial flutter/fibrillation	Weighted mode	24	0.00968602	0.074793	0.898084	MR Egger	18.8843	22	0.652459	-0.0137198	0.0148767	0.366411
VB12	BrC	Vitamin B12	Breast cancer	Inverse variance weighted	24	-0.000606576	0.027666	0.982508	MR Egger	21.4057	22	0.495799	0.00468388	0.00714342	0.518822	0.999514		0
VB12	BrC	Vitamin B12	Breast cancer	MR Egger	24	-0.0326922	0.0562134	0.566766	MR Egger	21.4057	22	0.495799	0.00468388	0.00714342	0.518822		0.988639
VB12	BrC	Vitamin B12	Breast cancer	Simple mode	24	0.000430576	0.0641762	0.994705	MR Egger	21.4057	22	0.495799	0.00468388	0.00714342	0.518822
VB12	BrC	Vitamin B12	Breast cancer	Weighted median	24	0.000184405	0.0364399	0.995962	MR Egger	21.4057	22	0.495799	0.00468388	0.00714342	0.518822
VB12	BrC	Vitamin B12	Breast cancer	Weighted mode	24	0.000430576	0.0342289	0.990072	MR Egger	21.4057	22	0.495799	0.00468388	0.00714342	0.518822
VB12	Cardiac_Valvular_Disease	Vitamin B12	Cardiac valvular disease	Inverse variance weighted	24	-0.0180043	0.0670306	0.788239	MR Egger	19.862	22	0.591672	0.00397841	0.0173086	0.820331	0.999514		0
VB12	Cardiac_Valvular_Disease	Vitamin B12	Cardiac valvular disease	MR Egger	24	-0.045247	0.136165	0.742811	MR Egger	19.862	22	0.591672	0.00397841	0.0173086	0.820331		0.988639
VB12	Cardiac_Valvular_Disease	Vitamin B12	Cardiac valvular disease	Simple mode	24	-0.0239268	0.160894	0.883077	MR Egger	19.862	22	0.591672	0.00397841	0.0173086	0.820331
VB12	Cardiac_Valvular_Disease	Vitamin B12	Cardiac valvular disease	Weighted median	24	0.014997	0.0886004	0.865588	MR Egger	19.862	22	0.591672	0.00397841	0.0173086	0.820331
VB12	Cardiac_Valvular_Disease	Vitamin B12	Cardiac valvular disease	Weighted mode	24	0.018786	0.0824297	0.821735	MR Egger	19.862	22	0.591672	0.00397841	0.0173086	0.820331
VB12	Cataract	Vitamin B12	Cataract	Inverse variance weighted	24	0.00154643	0.0183977	0.933012	MR Egger	21.9931	22	0.460301	0.00166539	0.00474792	0.729103	0.999514		0
VB12	Cataract	Vitamin B12	Cataract	MR Egger	24	-0.0098601	0.0373627	0.794312	MR Egger	21.9931	22	0.460301	0.00166539	0.00474792	0.729103		0.988639
VB12	Cataract	Vitamin B12	Cataract	Simple mode	24	-0.0321475	0.042972	0.46198	MR Egger	21.9931	22	0.460301	0.00166539	0.00474792	0.729103
VB12	Cataract	Vitamin B12	Cataract	Weighted median	24	-0.00341766	0.0244528	0.888845	MR Egger	21.9931	22	0.460301	0.00166539	0.00474792	0.729103
VB12	Cataract	Vitamin B12	Cataract	Weighted mode	24	-0.00629121	0.022631	0.783503	MR Egger	21.9931	22	0.460301	0.00166539	0.00474792	0.729103
VB12	CeAn	Vitamin B12	Cerebral aneurysm	Inverse variance weighted	24	0.00944277	0.0493034	0.848115	MR Egger	25.189	22	0.288121	-0.000198735	0.0130122	0.987952	0.999514		0
VB12	CeAn	Vitamin B12	Cerebral aneurysm	MR Egger	24	0.0108039	0.102393	0.916923	MR Egger	25.189	22	0.288121	-0.000198735	0.0130122	0.987952		0.988639
VB12	CeAn	Vitamin B12	Cerebral aneurysm	Simple mode	24	0.0643856	0.124655	0.610429	MR Egger	25.189	22	0.288121	-0.000198735	0.0130122	0.987952
VB12	CeAn	Vitamin B12	Cerebral aneurysm	Weighted median	24	0.00614083	0.0649629	0.92469	MR Egger	25.189	22	0.288121	-0.000198735	0.0130122	0.987952
VB12	CeAn	Vitamin B12	Cerebral aneurysm	Weighted mode	24	0.0235956	0.0620876	0.707404	MR Egger	25.189	22	0.288121	-0.000198735	0.0130122	0.987952
VB12	CeC	Vitamin B12	Cervical cancer	Inverse variance weighted	24	0.0557154	0.0786644	0.478779	Inverse variance weighted	32.1758	23	0.0965414	0.0248069	0.0200796	0.229702	0.999514		0
VB12	CeC	Vitamin B12	Cervical cancer	MR Egger	24	-0.114206	0.15801	0.47743	Inverse variance weighted	32.1758	23	0.0965414	0.0248069	0.0200796	0.229702		0.988639
VB12	CeC	Vitamin B12	Cervical cancer	Simple mode	24	0.113822	0.186338	0.547299	Inverse variance weighted	32.1758	23	0.0965414	0.0248069	0.0200796	0.229702
VB12	CeC	Vitamin B12	Cervical cancer	Weighted median	24	-0.00901276	0.088812	0.919168	Inverse variance weighted	32.1758	23	0.0965414	0.0248069	0.0200796	0.229702
VB12	CeC	Vitamin B12	Cervical cancer	Weighted mode	24	-0.0208604	0.080571	0.798009	Inverse variance weighted	32.1758	23	0.0965414	0.0248069	0.0200796	0.229702
VB12	CHB	Vitamin B12	Chronic hepatitis B	Inverse variance weighted	24	0.0476942	0.0724075	0.510095	MR Egger	22.6231	22	0.423266	-0.0115006	0.0189502	0.550138	0.999514		0
VB12	CHB	Vitamin B12	Chronic hepatitis B	MR Egger	24	0.126469	0.149129	0.405541	MR Egger	22.6231	22	0.423266	-0.0115006	0.0189502	0.550138		0.988639
VB12	CHB	Vitamin B12	Chronic hepatitis B	Simple mode	24	-0.10303	0.186257	0.585491	MR Egger	22.6231	22	0.423266	-0.0115006	0.0189502	0.550138
VB12	CHB	Vitamin B12	Chronic hepatitis B	Weighted median	24	-0.0342968	0.098855	0.728636	MR Egger	22.6231	22	0.423266	-0.0115006	0.0189502	0.550138
VB12	CHB	Vitamin B12	Chronic hepatitis B	Weighted mode	24	-0.0271693	0.0878673	0.759947	MR Egger	22.6231	22	0.423266	-0.0115006	0.0189502	0.550138
VB12	CHC	Vitamin B12	Chronic hepatitis C	Inverse variance weighted	24	0.0307214	0.0370232	0.406658	MR Egger	21.4311	22	0.494251	-0.00069859	0.00956142	0.942416	0.999514		0
VB12	CHC	Vitamin B12	Chronic hepatitis C	MR Egger	24	0.0355053	0.0752178	0.641552	MR Egger	21.4311	22	0.494251	-0.00069859	0.00956142	0.942416		0.988639
VB12	CHC	Vitamin B12	Chronic hepatitis C	Simple mode	24	0.0298029	0.0803741	0.714178	MR Egger	21.4311	22	0.494251	-0.00069859	0.00956142	0.942416
VB12	CHC	Vitamin B12	Chronic hepatitis C	Weighted median	24	0.0200669	0.0512382	0.695325	MR Egger	21.4311	22	0.494251	-0.00069859	0.00956142	0.942416
VB12	CHC	Vitamin B12	Chronic hepatitis C	Weighted mode	24	0.0182112	0.0471203	0.702691	MR Egger	21.4311	22	0.494251	-0.00069859	0.00956142	0.942416
VB12	CHF	Vitamin B12	Chronic heart failure	Inverse variance weighted	24	-0.0347271	0.0352473	0.324506	Inverse variance weighted	24.8163	23	0.359826	0.0116748	0.0089643	0.206262	0.999514		0
VB12	CHF	Vitamin B12	Chronic heart failure	MR Egger	24	-0.11466	0.0705184	0.118197	Inverse variance weighted	24.8163	23	0.359826	0.0116748	0.0089643	0.206262		0.988639
VB12	CHF	Vitamin B12	Chronic heart failure	Simple mode	24	0.0270175	0.0787895	0.734782	Inverse variance weighted	24.8163	23	0.359826	0.0116748	0.0089643	0.206262
VB12	CHF	Vitamin B12	Chronic heart failure	Weighted median	24	-0.0107565	0.0454585	0.81295	Inverse variance weighted	24.8163	23	0.359826	0.0116748	0.0089643	0.206262
VB12	CHF	Vitamin B12	Chronic heart failure	Weighted mode	24	-0.00893224	0.0422404	0.834389	Inverse variance weighted	24.8163	23	0.359826	0.0116748	0.0089643	0.206262
VB12	Cholecystitis	Vitamin B12	Cholecystitis	Inverse variance weighted	24	0.076837	0.070096	0.273005	MR Egger	20.2468	22	0.567604	0.0105746	0.0180776	0.564531	0.999514		0
VB12	Cholecystitis	Vitamin B12	Cholecystitis	MR Egger	24	0.00436487	0.142349	0.975815	MR Egger	20.2468	22	0.567604	0.0105746	0.0180776	0.564531		0.988639
VB12	Cholecystitis	Vitamin B12	Cholecystitis	Simple mode	24	0.00156582	0.168575	0.992669	MR Egger	20.2468	22	0.567604	0.0105746	0.0180776	0.564531
VB12	Cholecystitis	Vitamin B12	Cholecystitis	Weighted median	24	-0.0121605	0.095368	0.898536	MR Egger	20.2468	22	0.567604	0.0105746	0.0180776	0.564531
VB12	Cholecystitis	Vitamin B12	Cholecystitis	Weighted mode	24	-0.00649716	0.0894687	0.942737	MR Egger	20.2468	22	0.567604	0.0105746	0.0180776	0.564531
VB12	Cholelithiasis	Vitamin B12	Cholelithiasis	Inverse variance weighted	20	0.0624707	0.0476311	0.189671	MR Egger	14.3065	18	0.708907	-0.00347704	0.0108224	0.751698	0.999514		0
VB12	Cholelithiasis	Vitamin B12	Cholelithiasis	MR Egger	20	0.0950072	0.111913	0.407065	MR Egger	14.3065	18	0.708907	-0.00347704	0.0108224	0.751698		0.988442
VB12	Cholelithiasis	Vitamin B12	Cholelithiasis	Simple mode	20	-0.018614	0.0975043	0.850625	MR Egger	14.3065	18	0.708907	-0.00347704	0.0108224	0.751698
VB12	Cholelithiasis	Vitamin B12	Cholelithiasis	Weighted median	20	0.0210923	0.0704998	0.764801	MR Egger	14.3065	18	0.708907	-0.00347704	0.0108224	0.751698
VB12	Cholelithiasis	Vitamin B12	Cholelithiasis	Weighted mode	20	-0.000757316	0.072257	0.991747	MR Egger	14.3065	18	0.708907	-0.00347704	0.0108224	0.751698
VB12	Chronic_Renal_Failure	Vitamin B12	Chronic renal failure	Inverse variance weighted	24	-0.0117046	0.0759084	0.877457	MR Egger	15.0981	22	0.857992	-0.000405019	0.0195988	0.983699	0.999514		0
VB12	Chronic_Renal_Failure	Vitamin B12	Chronic renal failure	MR Egger	24	-0.00893111	0.15419	0.954333	MR Egger	15.0981	22	0.857992	-0.000405019	0.0195988	0.983699		0.988639
VB12	Chronic_Renal_Failure	Vitamin B12	Chronic renal failure	Simple mode	24	-0.0270875	0.197248	0.891968	MR Egger	15.0981	22	0.857992	-0.000405019	0.0195988	0.983699
VB12	Chronic_Renal_Failure	Vitamin B12	Chronic renal failure	Weighted median	24	-0.0119245	0.102047	0.906976	MR Egger	15.0981	22	0.857992	-0.000405019	0.0195988	0.983699
VB12	Chronic_Renal_Failure	Vitamin B12	Chronic renal failure	Weighted mode	24	-0.0143567	0.0949005	0.881073	MR Egger	15.0981	22	0.857992	-0.000405019	0.0195988	0.983699
VB12	Chronic_Sinusitis	Vitamin B12	Chronic sinusitis	Inverse variance weighted	24	0.0356846	0.0573131	0.53353	MR Egger	30.3004	22	0.111343	-0.0113953	0.0149309	0.453449	0.999514		0
VB12	Chronic_Sinusitis	Vitamin B12	Chronic sinusitis	MR Egger	24	0.11371	0.117462	0.343538	MR Egger	30.3004	22	0.111343	-0.0113953	0.0149309	0.453449		0.988639
VB12	Chronic_Sinusitis	Vitamin B12	Chronic sinusitis	Simple mode	24	0.137905	0.141296	0.339218	MR Egger	30.3004	22	0.111343	-0.0113953	0.0149309	0.453449
VB12	Chronic_Sinusitis	Vitamin B12	Chronic sinusitis	Weighted median	24	0.0182664	0.0673798	0.786317	MR Egger	30.3004	22	0.111343	-0.0113953	0.0149309	0.453449
VB12	Chronic_Sinusitis	Vitamin B12	Chronic sinusitis	Weighted mode	24	0.0127225	0.068555	0.854401	MR Egger	30.3004	22	0.111343	-0.0113953	0.0149309	0.453449
VB12	Cirrhosis	Vitamin B12	Cirrhosis	Inverse variance weighted	24	0.0483053	0.0666142	0.46836	MR Egger	18.1076	22	0.69959	0.00192784	0.0171991	0.911769	0.999514		0
VB12	Cirrhosis	Vitamin B12	Cirrhosis	MR Egger	24	0.0351023	0.135322	0.797739	MR Egger	18.1076	22	0.69959	0.00192784	0.0171991	0.911769		0.988639
VB12	Cirrhosis	Vitamin B12	Cirrhosis	Simple mode	24	0.130365	0.15044	0.395136	MR Egger	18.1076	22	0.69959	0.00192784	0.0171991	0.911769
VB12	Cirrhosis	Vitamin B12	Cirrhosis	Weighted median	24	0.000739485	0.0901551	0.993456	MR Egger	18.1076	22	0.69959	0.00192784	0.0171991	0.911769
VB12	Cirrhosis	Vitamin B12	Cirrhosis	Weighted mode	24	-0.00140485	0.0815939	0.986412	MR Egger	18.1076	22	0.69959	0.00192784	0.0171991	0.911769
VB12	Colon_polyp	Vitamin B12	Colon polyp	Inverse variance weighted	24	0.000500378	0.0548023	0.992715	MR Egger	22.1172	22	0.452915	0.00165441	0.0141799	0.908177	0.999592		0
VB12	Colon_polyp	Vitamin B12	Colon polyp	MR Egger	24	-0.0108342	0.111611	0.923549	MR Egger	22.1172	22	0.452915	0.00165441	0.0141799	0.908177		0.988639
VB12	Colon_polyp	Vitamin B12	Colon polyp	Simple mode	24	-0.0768744	0.130674	0.562071	MR Egger	22.1172	22	0.452915	0.00165441	0.0141799	0.908177
VB12	Colon_polyp	Vitamin B12	Colon polyp	Weighted median	24	0.0155089	0.0755469	0.837347	MR Egger	22.1172	22	0.452915	0.00165441	0.0141799	0.908177
VB12	Colon_polyp	Vitamin B12	Colon polyp	Weighted mode	24	-0.0109227	0.0666052	0.871171	MR Egger	22.1172	22	0.452915	0.00165441	0.0141799	0.908177
VB12	Compression_Fracture	Vitamin B12	Compression_ fracture	Inverse variance weighted	24	-0.0082626	0.0531392	0.876435	MR Egger	25.6206	22	0.268328	0.00419956	0.0138623	0.764775	0.999514		0
VB12	Compression_Fracture	Vitamin B12	Compression_ fracture	MR Egger	24	-0.0371081	0.109571	0.738072	MR Egger	25.6206	22	0.268328	0.00419956	0.0138623	0.764775		0.988639
VB12	Compression_Fracture	Vitamin B12	Compression_ fracture	Simple mode	24	-0.06062	0.114795	0.602509	MR Egger	25.6206	22	0.268328	0.00419956	0.0138623	0.764775
VB12	Compression_Fracture	Vitamin B12	Compression_ fracture	Weighted median	24	-0.0181209	0.0667172	0.785923	MR Egger	25.6206	22	0.268328	0.00419956	0.0138623	0.764775
VB12	Compression_Fracture	Vitamin B12	Compression_ fracture	Weighted mode	24	-0.0124944	0.0639893	0.846906	MR Egger	25.6206	22	0.268328	0.00419956	0.0138623	0.764775
VB12	COPD	Vitamin B12	Chronic obstructive pulmonary disease	Inverse variance weighted	24	0.119547	0.0974202	0.219776	Inverse variance weighted	29.3203	23	0.169924	0.0409484	0.0241747	0.104406	0.999514		0
VB12	COPD	Vitamin B12	Chronic obstructive pulmonary disease	MR Egger	24	-0.160964	0.190269	0.406673	Inverse variance weighted	29.3203	23	0.169924	0.0409484	0.0241747	0.104406		0.988639
VB12	COPD	Vitamin B12	Chronic obstructive pulmonary disease	Simple mode	24	0.0319357	0.230778	0.891142	Inverse variance weighted	29.3203	23	0.169924	0.0409484	0.0241747	0.104406
VB12	COPD	Vitamin B12	Chronic obstructive pulmonary disease	Weighted median	24	-0.0105856	0.121141	0.930367	Inverse variance weighted	29.3203	23	0.169924	0.0409484	0.0241747	0.104406
VB12	COPD	Vitamin B12	Chronic obstructive pulmonary disease	Weighted mode	24	-0.0210494	0.113011	0.853874	Inverse variance weighted	29.3203	23	0.169924	0.0409484	0.0241747	0.104406
VB12	CRC	Vitamin B12	Colorectal cancer	Inverse variance weighted	24	0.0141419	0.0385974	0.71407	MR Egger	16.3092	22	0.800248	-0.00809093	0.00996652	0.425597	0.999514		0
VB12	CRC	Vitamin B12	Colorectal cancer	MR Egger	24	0.0695464	0.0784063	0.384673	MR Egger	16.3092	22	0.800248	-0.00809093	0.00996652	0.425597		0.988639
VB12	CRC	Vitamin B12	Colorectal cancer	Simple mode	24	0.0182765	0.0850584	0.831763	MR Egger	16.3092	22	0.800248	-0.00809093	0.00996652	0.425597
VB12	CRC	Vitamin B12	Colorectal cancer	Weighted median	24	0.013605	0.0542343	0.801926	MR Egger	16.3092	22	0.800248	-0.00809093	0.00996652	0.425597
VB12	CRC	Vitamin B12	Colorectal cancer	Weighted mode	24	0.0131019	0.0453345	0.775166	MR Egger	16.3092	22	0.800248	-0.00809093	0.00996652	0.425597
VB12	CSOM	Vitamin B12	Chronic suppurative otitis media	Inverse variance weighted	24	-0.0251129	0.0647624	0.698186	Inverse variance weighted	13.6892	23	0.935428	-0.0177612	0.0167166	0.29954	0.999514		0
VB12	CSOM	Vitamin B12	Chronic suppurative otitis media	MR Egger	24	0.096542	0.131547	0.47076	Inverse variance weighted	13.6892	23	0.935428	-0.0177612	0.0167166	0.29954		0.988639
VB12	CSOM	Vitamin B12	Chronic suppurative otitis media	Simple mode	24	-0.051998	0.137801	0.709379	Inverse variance weighted	13.6892	23	0.935428	-0.0177612	0.0167166	0.29954
VB12	CSOM	Vitamin B12	Chronic suppurative otitis media	Weighted median	24	0.0313612	0.0863744	0.716542	Inverse variance weighted	13.6892	23	0.935428	-0.0177612	0.0167166	0.29954
VB12	CSOM	Vitamin B12	Chronic suppurative otitis media	Weighted mode	24	0.0183417	0.0766041	0.812889	Inverse variance weighted	13.6892	23	0.935428	-0.0177612	0.0167166	0.29954
VB12	EnC	Vitamin B12	Endometrial cancer	Inverse variance weighted	24	-0.0334691	0.0600656	0.577385	MR Egger	14.4182	22	0.885975	0.00136487	0.0155059	0.930655	0.999514		0
VB12	EnC	Vitamin B12	Endometrial cancer	MR Egger	24	-0.0428203	0.122042	0.729026	MR Egger	14.4182	22	0.885975	0.00136487	0.0155059	0.930655		0.988639
VB12	EnC	Vitamin B12	Endometrial cancer	Simple mode	24	-0.0359917	0.136872	0.794923	MR Egger	14.4182	22	0.885975	0.00136487	0.0155059	0.930655
VB12	EnC	Vitamin B12	Endometrial cancer	Weighted median	24	-0.00372617	0.0785953	0.962187	MR Egger	14.4182	22	0.885975	0.00136487	0.0155059	0.930655
VB12	EnC	Vitamin B12	Endometrial cancer	Weighted mode	24	-0.020205	0.0760903	0.79296	MR Egger	14.4182	22	0.885975	0.00136487	0.0155059	0.930655
VB12	Endometriosis	Vitamin B12	Endometriosis	Inverse variance weighted	24	0.0230791	0.0495288	0.641234	Inverse variance weighted	12.0673	23	0.969419	0.0148042	0.0127808	0.259155	0.999514		0
VB12	Endometriosis	Vitamin B12	Endometriosis	MR Egger	24	-0.0783728	0.10062	0.444336	Inverse variance weighted	12.0673	23	0.969419	0.0148042	0.0127808	0.259155		0.988639
VB12	Endometriosis	Vitamin B12	Endometriosis	Simple mode	24	0.00981274	0.112521	0.931261	Inverse variance weighted	12.0673	23	0.969419	0.0148042	0.0127808	0.259155
VB12	Endometriosis	Vitamin B12	Endometriosis	Weighted median	24	-0.00578713	0.0642972	0.928283	Inverse variance weighted	12.0673	23	0.969419	0.0148042	0.0127808	0.259155
VB12	Endometriosis	Vitamin B12	Endometriosis	Weighted mode	24	-0.00504456	0.0626756	0.936546	Inverse variance weighted	12.0673	23	0.969419	0.0148042	0.0127808	0.259155
VB12	Epilepsy	Vitamin B12	Epilepsy	Inverse variance weighted	24	-0.0328785	0.064167	0.608378	Inverse variance weighted	21.8254	23	0.53081	-0.0194261	0.0165538	0.25314	0.999514		0
VB12	Epilepsy	Vitamin B12	Epilepsy	MR Egger	24	0.100207	0.130303	0.450052	Inverse variance weighted	21.8254	23	0.53081	-0.0194261	0.0165538	0.25314		0.988639
VB12	Epilepsy	Vitamin B12	Epilepsy	Simple mode	24	-0.119083	0.149739	0.434586	Inverse variance weighted	21.8254	23	0.53081	-0.0194261	0.0165538	0.25314
VB12	Epilepsy	Vitamin B12	Epilepsy	Weighted median	24	-0.0381688	0.0813094	0.638765	Inverse variance weighted	21.8254	23	0.53081	-0.0194261	0.0165538	0.25314
VB12	Epilepsy	Vitamin B12	Epilepsy	Weighted mode	24	-0.0301307	0.081923	0.716391	Inverse variance weighted	21.8254	23	0.53081	-0.0194261	0.0165538	0.25314
VB12	Food_Allergy	Vitamin B12	Food allergy	Inverse variance weighted	24	-0.0214524	0.0447567	0.631717	MR Egger	23.4108	22	0.378853	-0.00256553	0.0118075	0.829993	0.999514		0
VB12	Food_Allergy	Vitamin B12	Food allergy	MR Egger	24	-0.00388478	0.0928811	0.967015	MR Egger	23.4108	22	0.378853	-0.00256553	0.0118075	0.829993		0.988639
VB12	Food_Allergy	Vitamin B12	Food allergy	Simple mode	24	0.00538997	0.0978708	0.956556	MR Egger	23.4108	22	0.378853	-0.00256553	0.0118075	0.829993
VB12	Food_Allergy	Vitamin B12	Food allergy	Weighted median	24	-0.00850766	0.0614876	0.889953	MR Egger	23.4108	22	0.378853	-0.00256553	0.0118075	0.829993
VB12	Food_Allergy	Vitamin B12	Food allergy	Weighted mode	24	-0.00732583	0.0534301	0.892137	MR Egger	23.4108	22	0.378853	-0.00256553	0.0118075	0.829993
VB12	GaC	Vitamin B12	Gastric cancer	Inverse variance weighted	24	-0.0378077	0.051284	0.460988	Inverse variance weighted	28.2928	23	0.20491	-0.0149415	0.0131594	0.268416	0.999514		0
VB12	GaC	Vitamin B12	Gastric cancer	MR Egger	24	0.0645344	0.103546	0.539533	Inverse variance weighted	28.2928	23	0.20491	-0.0149415	0.0131594	0.268416		0.988639
VB12	GaC	Vitamin B12	Gastric cancer	Simple mode	24	-0.00442589	0.111221	0.968601	Inverse variance weighted	28.2928	23	0.20491	-0.0149415	0.0131594	0.268416
VB12	GaC	Vitamin B12	Gastric cancer	Weighted median	24	-0.0215756	0.0609477	0.723337	Inverse variance weighted	28.2928	23	0.20491	-0.0149415	0.0131594	0.268416
VB12	GaC	Vitamin B12	Gastric cancer	Weighted mode	24	-0.0207819	0.0532839	0.700108	Inverse variance weighted	28.2928	23	0.20491	-0.0149415	0.0131594	0.268416
VB12	Gastric_Ulcer	Vitamin B12	Gastric ulcer	Inverse variance weighted	24	0.0355869	0.0322342	0.269588	Inverse variance weighted	21.6757	23	0.539895	-0.00852767	0.00832332	0.316709	0.999514		0
VB12	Gastric_Ulcer	Vitamin B12	Gastric ulcer	MR Egger	24	0.0939753	0.0654738	0.165264	Inverse variance weighted	21.6757	23	0.539895	-0.00852767	0.00832332	0.316709		0.988639
VB12	Gastric_Ulcer	Vitamin B12	Gastric ulcer	Simple mode	24	0.0248636	0.0899961	0.784805	Inverse variance weighted	21.6757	23	0.539895	-0.00852767	0.00832332	0.316709
VB12	Gastric_Ulcer	Vitamin B12	Gastric ulcer	Weighted median	24	-0.00499956	0.0445485	0.910643	Inverse variance weighted	21.6757	23	0.539895	-0.00852767	0.00832332	0.316709
VB12	Gastric_Ulcer	Vitamin B12	Gastric ulcer	Weighted mode	24	-0.00250789	0.0427914	0.953771	Inverse variance weighted	21.6757	23	0.539895	-0.00852767	0.00832332	0.316709
VB12	GD	Vitamin B12	Graves' disease	Inverse variance weighted	24	-0.0235263	0.0507337	0.642848	Inverse variance weighted	26.8043	23	0.264389	-0.0137091	0.0130491	0.304858	0.999514		0
VB12	GD	Vitamin B12	Graves' disease	MR Egger	24	0.0704558	0.102786	0.500214	Inverse variance weighted	26.8043	23	0.264389	-0.0137091	0.0130491	0.304858		0.988639
VB12	GD	Vitamin B12	Graves' disease	Simple mode	24	0.0611869	0.117491	0.607499	Inverse variance weighted	26.8043	23	0.264389	-0.0137091	0.0130491	0.304858
VB12	GD	Vitamin B12	Graves' disease	Weighted median	24	0.00095968	0.0613047	0.98751	Inverse variance weighted	26.8043	23	0.264389	-0.0137091	0.0130491	0.304858
VB12	GD	Vitamin B12	Graves' disease	Weighted mode	24	0.0145823	0.0590123	0.807019	Inverse variance weighted	26.8043	23	0.264389	-0.0137091	0.0130491	0.304858
VB12	Glaucoma	Vitamin B12	Glaucoma	Inverse variance weighted	24	0.0131437	0.0330746	0.691075	MR Egger	22.5013	22	0.43033	0.00652302	0.00860843	0.456642	0.999514		0
VB12	Glaucoma	Vitamin B12	Glaucoma	MR Egger	24	-0.0315538	0.0677796	0.646124	MR Egger	22.5013	22	0.43033	0.00652302	0.00860843	0.456642		0.988639
VB12	Glaucoma	Vitamin B12	Glaucoma	Simple mode	24	-0.0396849	0.0850795	0.645285	MR Egger	22.5013	22	0.43033	0.00652302	0.00860843	0.456642
VB12	Glaucoma	Vitamin B12	Glaucoma	Weighted median	24	-0.0009501	0.0427985	0.982289	MR Egger	22.5013	22	0.43033	0.00652302	0.00860843	0.456642
VB12	Glaucoma	Vitamin B12	Glaucoma	Weighted mode	24	-0.00571041	0.0411199	0.89076	MR Egger	22.5013	22	0.43033	0.00652302	0.00860843	0.456642
VB12	Head_Injury	Vitamin B12	Head injury	Inverse variance weighted	24	-0.0721451	0.0786869	0.359214	MR Egger	25.857	22	0.257871	-0.0127991	0.0205858	0.5405	0.999514		0
VB12	Head_Injury	Vitamin B12	Head injury	MR Egger	24	0.0155137	0.161985	0.924568	MR Egger	25.857	22	0.257871	-0.0127991	0.0205858	0.5405		0.988639
VB12	Head_Injury	Vitamin B12	Head injury	Simple mode	24	-0.113671	0.172702	0.516948	MR Egger	25.857	22	0.257871	-0.0127991	0.0205858	0.5405
VB12	Head_Injury	Vitamin B12	Head injury	Weighted median	24	-0.0350745	0.101519	0.729721	MR Egger	25.857	22	0.257871	-0.0127991	0.0205858	0.5405
VB12	Head_Injury	Vitamin B12	Head injury	Weighted mode	24	-0.0322327	0.0887351	0.719738	MR Egger	25.857	22	0.257871	-0.0127991	0.0205858	0.5405
VB12	Hearing_Loss	Vitamin B12	Hearing loss, difficulty in hearing	Inverse variance weighted	24	-0.0313308	0.0551722	0.570122	MR Egger	14.414	22	0.886135	0.0066616	0.0142374	0.644463	0.999514		0
VB12	Hearing_Loss	Vitamin B12	Hearing loss, difficulty in hearing	MR Egger	24	-0.0769567	0.112039	0.499341	MR Egger	14.414	22	0.886135	0.0066616	0.0142374	0.644463		0.988639
VB12	Hearing_Loss	Vitamin B12	Hearing loss, difficulty in hearing	Simple mode	24	-0.0202471	0.124214	0.87194	MR Egger	14.414	22	0.886135	0.0066616	0.0142374	0.644463
VB12	Hearing_Loss	Vitamin B12	Hearing loss, difficulty in hearing	Weighted median	24	0.00736272	0.0749409	0.921736	MR Egger	14.414	22	0.886135	0.0066616	0.0142374	0.644463
VB12	Hearing_Loss	Vitamin B12	Hearing loss, difficulty in hearing	Weighted mode	24	-0.00505332	0.068143	0.941526	MR Egger	14.414	22	0.886135	0.0066616	0.0142374	0.644463
VB12	HepC	Vitamin B12	Hepatic cancer	Inverse variance weighted	24	0.0179783	0.086939	0.836173	MR Egger	16.0163	22	0.815078	0.00113141	0.0224637	0.960285	0.999514		0
VB12	HepC	Vitamin B12	Hepatic cancer	MR Egger	24	0.0102336	0.176642	0.954324	MR Egger	16.0163	22	0.815078	0.00113141	0.0224637	0.960285		0.988639
VB12	HepC	Vitamin B12	Hepatic cancer	Simple mode	24	0.0476665	0.186563	0.80061	MR Egger	16.0163	22	0.815078	0.00113141	0.0224637	0.960285
VB12	HepC	Vitamin B12	Hepatic cancer	Weighted median	24	0.0158835	0.116848	0.891874	MR Egger	16.0163	22	0.815078	0.00113141	0.0224637	0.960285
VB12	HepC	Vitamin B12	Hepatic cancer	Weighted mode	24	0.0243041	0.111859	0.829911	MR Egger	16.0163	22	0.815078	0.00113141	0.0224637	0.960285
VB12	Iron_Deficiency_Anemia	Vitamin B12	Iron deficiency anemia	Inverse variance weighted	24	-0.00483285	0.0354763	0.891641	MR Egger	20.2835	22	0.565314	0.00813703	0.00915808	0.383879	0.999514		0
VB12	Iron_Deficiency_Anemia	Vitamin B12	Iron deficiency anemia	MR Egger	24	-0.0605749	0.0720726	0.409686	MR Egger	20.2835	22	0.565314	0.00813703	0.00915808	0.383879		0.988639
VB12	Iron_Deficiency_Anemia	Vitamin B12	Iron deficiency anemia	Simple mode	24	0.0178852	0.0805913	0.826331	MR Egger	20.2835	22	0.565314	0.00813703	0.00915808	0.383879
VB12	Iron_Deficiency_Anemia	Vitamin B12	Iron deficiency anemia	Weighted median	24	-0.00237774	0.046728	0.959417	MR Egger	20.2835	22	0.565314	0.00813703	0.00915808	0.383879
VB12	Iron_Deficiency_Anemia	Vitamin B12	Iron deficiency anemia	Weighted mode	24	-0.00858917	0.0418295	0.839115	MR Egger	20.2835	22	0.565314	0.00813703	0.00915808	0.383879
VB12	IS	Vitamin B12	Ischemic stroke	Inverse variance weighted	24	0.00161961	0.0303373	0.957424	MR Egger	35.0513	22	0.03827	-0.00251052	0.0079145	0.754079	0.999514		0
VB12	IS	Vitamin B12	Ischemic stroke	MR Egger	24	0.018863	0.0625527	0.765825	MR Egger	35.0513	22	0.03827	-0.00251052	0.0079145	0.754079		0.988639
VB12	IS	Vitamin B12	Ischemic stroke	Simple mode	24	-0.0397378	0.0717844	0.585214	MR Egger	35.0513	22	0.03827	-0.00251052	0.0079145	0.754079
VB12	IS	Vitamin B12	Ischemic stroke	Weighted median	24	-0.000594692	0.0340917	0.986082	MR Egger	35.0513	22	0.03827	-0.00251052	0.0079145	0.754079
VB12	IS	Vitamin B12	Ischemic stroke	Weighted mode	24	-0.00135148	0.0309022	0.965494	MR Egger	35.0513	22	0.03827	-0.00251052	0.0079145	0.754079
VB12	LuC	Vitamin B12	Lung cancer	Inverse variance weighted	24	-0.0112893	0.0541111	0.834736	MR Egger	15.8342	22	0.824029	-0.00817825	0.0139745	0.56435	0.999514		0
VB12	LuC	Vitamin B12	Lung cancer	MR Egger	24	0.0447086	0.109926	0.688147	MR Egger	15.8342	22	0.824029	-0.00817825	0.0139745	0.56435		0.988639
VB12	LuC	Vitamin B12	Lung cancer	Simple mode	24	-0.0592198	0.143049	0.682722	MR Egger	15.8342	22	0.824029	-0.00817825	0.0139745	0.56435
VB12	LuC	Vitamin B12	Lung cancer	Weighted median	24	0.007508	0.0728697	0.917937	MR Egger	15.8342	22	0.824029	-0.00817825	0.0139745	0.56435
VB12	LuC	Vitamin B12	Lung cancer	Weighted mode	24	0.0131128	0.0681239	0.849052	MR Egger	15.8342	22	0.824029	-0.00817825	0.0139745	0.56435
VB12	MI	Vitamin B12	Myocardial infarction	Inverse variance weighted	23	-0.04779	0.0442569	0.280218	MR Egger	27.2469	21	0.162828	-0.00869095	0.0116862	0.4653	0.999514		0
VB12	MI	Vitamin B12	Myocardial infarction	MR Egger	23	0.0114149	0.0913064	0.901699	MR Egger	27.2469	21	0.162828	-0.00869095	0.0116862	0.4653		0.989034
VB12	MI	Vitamin B12	Myocardial infarction	Simple mode	23	0.046869	0.0905348	0.609841	MR Egger	27.2469	21	0.162828	-0.00869095	0.0116862	0.4653
VB12	MI	Vitamin B12	Myocardial infarction	Weighted median	23	-0.00913537	0.0532036	0.863669	MR Egger	27.2469	21	0.162828	-0.00869095	0.0116862	0.4653
VB12	MI	Vitamin B12	Myocardial infarction	Weighted mode	23	-0.0058091	0.0485318	0.90581	MR Egger	27.2469	21	0.162828	-0.00869095	0.0116862	0.4653
VB12	Osteoporosis	Vitamin B12	Osteoporosis	Inverse variance weighted	24	0.00871354	0.0244563	0.721623	MR Egger	22.4383	22	0.434005	0.00255484	0.0063693	0.692203	0.999514		0
VB12	Osteoporosis	Vitamin B12	Osteoporosis	MR Egger	24	-0.00878957	0.050141	0.862449	MR Egger	22.4383	22	0.434005	0.00255484	0.0063693	0.692203		0.988639
VB12	Osteoporosis	Vitamin B12	Osteoporosis	Simple mode	24	0.00912755	0.0507793	0.858923	MR Egger	22.4383	22	0.434005	0.00255484	0.0063693	0.692203
VB12	Osteoporosis	Vitamin B12	Osteoporosis	Weighted median	24	-0.0104481	0.0323226	0.74651	MR Egger	22.4383	22	0.434005	0.00255484	0.0063693	0.692203
VB12	Osteoporosis	Vitamin B12	Osteoporosis	Weighted mode	24	-0.0129848	0.0314189	0.683229	MR Egger	22.4383	22	0.434005	0.00255484	0.0063693	0.692203
VB12	Ovarian_Cyst	Vitamin B12	Ovarian cyst	Inverse variance weighted	24	0.0349111	0.0440484	0.428033	MR Egger	29.5465	22	0.12991	-0.00188089	0.0116159	0.872844	0.999514		0
VB12	Ovarian_Cyst	Vitamin B12	Ovarian cyst	MR Egger	24	0.0477971	0.0914286	0.606352	MR Egger	29.5465	22	0.12991	-0.00188089	0.0116159	0.872844		0.988639
VB12	Ovarian_Cyst	Vitamin B12	Ovarian cyst	Simple mode	24	-0.0369141	0.103531	0.724678	MR Egger	29.5465	22	0.12991	-0.00188089	0.0116159	0.872844
VB12	Ovarian_Cyst	Vitamin B12	Ovarian cyst	Weighted median	24	0.0353588	0.0523079	0.499057	MR Egger	29.5465	22	0.12991	-0.00188089	0.0116159	0.872844
VB12	Ovarian_Cyst	Vitamin B12	Ovarian cyst	Weighted mode	24	0.0361683	0.0459192	0.438944	MR Egger	29.5465	22	0.12991	-0.00188089	0.0116159	0.872844
VB12	OvC	Vitamin B12	Ovarian cancer	Inverse variance weighted	24	-0.00218184	0.0712451	0.975569	MR Egger	15.3632	22	0.846186	0.00516493	0.0183899	0.781444	0.999514		0
VB12	OvC	Vitamin B12	Ovarian cancer	MR Egger	24	-0.0375699	0.144748	0.797621	MR Egger	15.3632	22	0.846186	0.00516493	0.0183899	0.781444		0.988639
VB12	OvC	Vitamin B12	Ovarian cancer	Simple mode	24	-0.0417422	0.151209	0.78497	MR Egger	15.3632	22	0.846186	0.00516493	0.0183899	0.781444
VB12	OvC	Vitamin B12	Ovarian cancer	Weighted median	24	0.019731	0.092982	0.831949	MR Egger	15.3632	22	0.846186	0.00516493	0.0183899	0.781444
VB12	OvC	Vitamin B12	Ovarian cancer	Weighted mode	24	0.010763	0.0853804	0.900781	MR Egger	15.3632	22	0.846186	0.00516493	0.0183899	0.781444
VB12	PAD	Vitamin B12	Peripheral arterial disease	Inverse variance weighted	24	-0.0752079	0.0660498	0.254847	MR Egger	14.362	22	0.888135	0.00175173	0.0170775	0.919229	0.999514		0
VB12	PAD	Vitamin B12	Peripheral arterial disease	MR Egger	24	-0.0871917	0.134208	0.522628	MR Egger	14.362	22	0.888135	0.00175173	0.0170775	0.919229		0.988639
VB12	PAD	Vitamin B12	Peripheral arterial disease	Simple mode	24	-0.0918291	0.152601	0.553221	MR Egger	14.362	22	0.888135	0.00175173	0.0170775	0.919229
VB12	PAD	Vitamin B12	Peripheral arterial disease	Weighted median	24	-0.0205751	0.0875372	0.814174	MR Egger	14.362	22	0.888135	0.00175173	0.0170775	0.919229
VB12	PAD	Vitamin B12	Peripheral arterial disease	Weighted mode	24	-0.0382912	0.0857939	0.659542	MR Egger	14.362	22	0.888135	0.00175173	0.0170775	0.919229
VB12	Periodontal_Disease	Vitamin B12	Periodontal disease	Inverse variance weighted	24	0.0186471	0.0322213	0.562778	MR Egger	22.7459	22	0.416197	-0.00232072	0.00845584	0.786298	0.999514		0
VB12	Periodontal_Disease	Vitamin B12	Periodontal disease	MR Egger	24	0.0345474	0.066557	0.608898	MR Egger	22.7459	22	0.416197	-0.00232072	0.00845584	0.786298		0.988639
VB12	Periodontal_Disease	Vitamin B12	Periodontal disease	Simple mode	24	0.0834427	0.0807779	0.312349	MR Egger	22.7459	22	0.416197	-0.00232072	0.00845584	0.786298
VB12	Periodontal_Disease	Vitamin B12	Periodontal disease	Weighted median	24	0.000868328	0.0424415	0.983677	MR Egger	22.7459	22	0.416197	-0.00232072	0.00845584	0.786298
VB12	Periodontal_Disease	Vitamin B12	Periodontal disease	Weighted mode	24	0.0237016	0.0417106	0.575379	MR Egger	22.7459	22	0.416197	-0.00232072	0.00845584	0.786298
VB12	Pneumonia	Vitamin B12	Pneumonia	Inverse variance weighted	24	-0.0111069	0.0374897	0.767027	MR Egger	24.8071	22	0.306388	-0.00278755	0.00987306	0.780323	0.999514		0
VB12	Pneumonia	Vitamin B12	Pneumonia	MR Egger	24	0.00799203	0.0777171	0.919026	MR Egger	24.8071	22	0.306388	-0.00278755	0.00987306	0.780323		0.988639
VB12	Pneumonia	Vitamin B12	Pneumonia	Simple mode	24	0.0532442	0.0840436	0.532637	MR Egger	24.8071	22	0.306388	-0.00278755	0.00987306	0.780323
VB12	Pneumonia	Vitamin B12	Pneumonia	Weighted median	24	-0.0135414	0.0461598	0.769247	MR Egger	24.8071	22	0.306388	-0.00278755	0.00987306	0.780323
VB12	Pneumonia	Vitamin B12	Pneumonia	Weighted mode	24	-0.0102322	0.043018	0.814097	MR Egger	24.8071	22	0.306388	-0.00278755	0.00987306	0.780323
VB12	Pollinosis	Vitamin B12	Pollinosis	Inverse variance weighted	24	-0.00439419	0.0230985	0.849123	MR Egger	18.4449	22	0.679306	0.000718134	0.00596172	0.905214	0.999514		0
VB12	Pollinosis	Vitamin B12	Pollinosis	MR Egger	24	-0.00931506	0.0469296	0.844484	MR Egger	18.4449	22	0.679306	0.000718134	0.00596172	0.905214		0.988639
VB12	Pollinosis	Vitamin B12	Pollinosis	Simple mode	24	0.0558134	0.0584127	0.34926	MR Egger	18.4449	22	0.679306	0.000718134	0.00596172	0.905214
VB12	Pollinosis	Vitamin B12	Pollinosis	Weighted median	24	0.0107793	0.0307524	0.725949	MR Egger	18.4449	22	0.679306	0.000718134	0.00596172	0.905214
VB12	Pollinosis	Vitamin B12	Pollinosis	Weighted mode	24	0.0128806	0.0274946	0.643854	MR Egger	18.4449	22	0.679306	0.000718134	0.00596172	0.905214
VB12	PTB	Vitamin B12	Pulmonary tuberculosis	Inverse variance weighted	24	0.0185417	0.0443137	0.67564	MR Egger	29.596	22	0.128619	-0.00272945	0.0116813	0.81741	0.999514		0
VB12	PTB	Vitamin B12	Pulmonary tuberculosis	MR Egger	24	0.0372357	0.0919167	0.689314	MR Egger	29.596	22	0.128619	-0.00272945	0.0116813	0.81741		0.988639
VB12	PTB	Vitamin B12	Pulmonary tuberculosis	Simple mode	24	0.0400125	0.0902094	0.661511	MR Egger	29.596	22	0.128619	-0.00272945	0.0116813	0.81741
VB12	PTB	Vitamin B12	Pulmonary tuberculosis	Weighted median	24	0.0153648	0.0531955	0.772706	MR Egger	29.596	22	0.128619	-0.00272945	0.0116813	0.81741
VB12	PTB	Vitamin B12	Pulmonary tuberculosis	Weighted mode	24	0.0205485	0.0479907	0.672506	MR Egger	29.596	22	0.128619	-0.00272945	0.0116813	0.81741
VB12	Pyelonephritis	Vitamin B12	Pyelonephritis	Inverse variance weighted	24	0.0258116	0.0540037	0.632678	MR Egger	22.4063	22	0.435875	-0.00596018	0.0140657	0.67587	0.999514		0
VB12	Pyelonephritis	Vitamin B12	Pyelonephritis	MR Egger	24	0.0666448	0.110708	0.553336	MR Egger	22.4063	22	0.435875	-0.00596018	0.0140657	0.67587		0.988639
VB12	Pyelonephritis	Vitamin B12	Pyelonephritis	Simple mode	24	0.0813533	0.130275	0.538461	MR Egger	22.4063	22	0.435875	-0.00596018	0.0140657	0.67587
VB12	Pyelonephritis	Vitamin B12	Pyelonephritis	Weighted median	24	0.0134956	0.0709547	0.849152	MR Egger	22.4063	22	0.435875	-0.00596018	0.0140657	0.67587
VB12	Pyelonephritis	Vitamin B12	Pyelonephritis	Weighted mode	24	0.0201548	0.06346	0.753655	MR Egger	22.4063	22	0.435875	-0.00596018	0.0140657	0.67587
VB12	RA	Vitamin B12	Rheumatoid arthritis	Inverse variance weighted	24	-0.0136879	0.0366489	0.708785	Inverse variance weighted	26.5099	23	0.277389	0.0111137	0.00936931	0.248206	0.999514		0
VB12	RA	Vitamin B12	Rheumatoid arthritis	MR Egger	24	-0.0898682	0.0737864	0.236145	Inverse variance weighted	26.5099	23	0.277389	0.0111137	0.00936931	0.248206		0.988639
VB12	RA	Vitamin B12	Rheumatoid arthritis	Simple mode	24	-0.0211353	0.0909201	0.818237	Inverse variance weighted	26.5099	23	0.277389	0.0111137	0.00936931	0.248206
VB12	RA	Vitamin B12	Rheumatoid arthritis	Weighted median	24	-0.0124746	0.0469545	0.790491	Inverse variance weighted	26.5099	23	0.277389	0.0111137	0.00936931	0.248206
VB12	RA	Vitamin B12	Rheumatoid arthritis	Weighted mode	24	-0.0159105	0.0463139	0.734315	Inverse variance weighted	26.5099	23	0.277389	0.0111137	0.00936931	0.248206
VB12	SAP	Vitamin B12	Stable angina pectoris	Inverse variance weighted	24	-0.00985271	0.0284705	0.729292	Inverse variance weighted	21.0561	23	0.577659	0.00771736	0.00734918	0.305072	0.999514		0
VB12	SAP	Vitamin B12	Stable angina pectoris	MR Egger	24	-0.0626982	0.0578196	0.289939	Inverse variance weighted	21.0561	23	0.577659	0.00771736	0.00734918	0.305072		0.988639
VB12	SAP	Vitamin B12	Stable angina pectoris	Simple mode	24	0.06507	0.0718491	0.374512	Inverse variance weighted	21.0561	23	0.577659	0.00771736	0.00734918	0.305072
VB12	SAP	Vitamin B12	Stable angina pectoris	Weighted median	24	0.00798694	0.0378	0.832657	Inverse variance weighted	21.0561	23	0.577659	0.00771736	0.00734918	0.305072
VB12	SAP	Vitamin B12	Stable angina pectoris	Weighted mode	24	0.0161559	0.0355623	0.653873	Inverse variance weighted	21.0561	23	0.577659	0.00771736	0.00734918	0.305072
VB12	T1D	Vitamin B12	Type 1 diabetes	Inverse variance weighted	24	0.0852484	0.0984919	0.386744	MR Egger	25.6174	22	0.268469	0.0156283	0.0255101	0.546401	0.999514		0
VB12	T1D	Vitamin B12	Type 1 diabetes	MR Egger	24	-0.0220783	0.20165	0.913808	MR Egger	25.6174	22	0.268469	0.0156283	0.0255101	0.546401		0.988639
VB12	T1D	Vitamin B12	Type 1 diabetes	Simple mode	24	0.255621	0.241141	0.300128	MR Egger	25.6174	22	0.268469	0.0156283	0.0255101	0.546401
VB12	T1D	Vitamin B12	Type 1 diabetes	Weighted median	24	-0.00551629	0.124628	0.964695	MR Egger	25.6174	22	0.268469	0.0156283	0.0255101	0.546401
VB12	T1D	Vitamin B12	Type 1 diabetes	Weighted mode	24	-0.00183839	0.112753	0.987132	MR Egger	25.6174	22	0.268469	0.0156283	0.0255101	0.546401
VB12	T2D	Vitamin B12	Type 2 diabetes	Inverse variance weighted	23	-0.0213235	0.0200271	0.286996	MR Egger	13.8586	21	0.875596	0.0047083	0.005322	0.386343	0.999514		0
VB12	T2D	Vitamin B12	Type 2 diabetes	MR Egger	23	-0.0532667	0.041289	0.211044	MR Egger	13.8586	21	0.875596	0.0047083	0.005322	0.386343		0.988809
VB12	T2D	Vitamin B12	Type 2 diabetes	Simple mode	23	-0.0327442	0.0509123	0.526774	MR Egger	13.8586	21	0.875596	0.0047083	0.005322	0.386343
VB12	T2D	Vitamin B12	Type 2 diabetes	Weighted median	23	0.00310132	0.0279915	0.911779	MR Egger	13.8586	21	0.875596	0.0047083	0.005322	0.386343
VB12	T2D	Vitamin B12	Type 2 diabetes	Weighted mode	23	-0.00269863	0.0272265	0.921942	MR Egger	13.8586	21	0.875596	0.0047083	0.005322	0.386343
VB12	UAP	Vitamin B12	Unstable angina pectoris	Inverse variance weighted	24	0.0727087	0.0534163	0.17346	MR Egger	24.8669	22	0.303481	0.00158794	0.0141004	0.911356	0.999514		0
VB12	UAP	Vitamin B12	Unstable angina pectoris	MR Egger	24	0.0618384	0.110897	0.582734	MR Egger	24.8669	22	0.303481	0.00158794	0.0141004	0.911356		0.988639
VB12	UAP	Vitamin B12	Unstable angina pectoris	Simple mode	24	0.0606745	0.126982	0.637287	MR Egger	24.8669	22	0.303481	0.00158794	0.0141004	0.911356
VB12	UAP	Vitamin B12	Unstable angina pectoris	Weighted median	24	0.0369576	0.0688818	0.591588	MR Egger	24.8669	22	0.303481	0.00158794	0.0141004	0.911356
VB12	UAP	Vitamin B12	Unstable angina pectoris	Weighted mode	24	0.0294284	0.0682779	0.670475	MR Egger	24.8669	22	0.303481	0.00158794	0.0141004	0.911356
VB12	UF	Vitamin B12	Uterine fibroid	Inverse variance weighted	24	-0.0053016	0.0230342	0.817966	MR Egger	30.713	22	0.10214	-0.000160645	0.00607747	0.97915	0.999514		0
VB12	UF	Vitamin B12	Uterine fibroid	MR Egger	24	-0.00420089	0.0478405	0.930822	MR Egger	30.713	22	0.10214	-0.000160645	0.00607747	0.97915		0.988639
VB12	UF	Vitamin B12	Uterine fibroid	Simple mode	24	0.0171691	0.0494916	0.731814	MR Egger	30.713	22	0.10214	-0.000160645	0.00607747	0.97915
VB12	UF	Vitamin B12	Uterine fibroid	Weighted median	24	-0.00607623	0.0262109	0.816678	MR Egger	30.713	22	0.10214	-0.000160645	0.00607747	0.97915
VB12	UF	Vitamin B12	Uterine fibroid	Weighted mode	24	-0.0069134	0.027597	0.804415	MR Egger	30.713	22	0.10214	-0.000160645	0.00607747	0.97915
VB12	Urolithiasis	Vitamin B12	Urolithiasis	Inverse variance weighted	24	0.00951922	0.0439339	0.828464	MR Egger	28.747	22	0.152228	-0.00954438	0.0114079	0.411786	0.999514		0
VB12	Urolithiasis	Vitamin B12	Urolithiasis	MR Egger	24	0.0749116	0.0898035	0.41315	MR Egger	28.747	22	0.152228	-0.00954438	0.0114079	0.411786		0.988639
VB12	Urolithiasis	Vitamin B12	Urolithiasis	Simple mode	24	0.0896359	0.0831498	0.292208	MR Egger	28.747	22	0.152228	-0.00954438	0.0114079	0.411786
VB12	Urolithiasis	Vitamin B12	Urolithiasis	Weighted median	24	0.0268191	0.0517668	0.604406	MR Egger	28.747	22	0.152228	-0.00954438	0.0114079	0.411786
VB12	Urolithiasis	Vitamin B12	Urolithiasis	Weighted mode	24	0.0421387	0.0482281	0.391294	MR Egger	28.747	22	0.152228	-0.00954438	0.0114079	0.411786
VB12	Urticaria	Vitamin B12	Urticaria	Inverse variance weighted	24	-0.0063753	0.0288951	0.825376	MR Egger	16.6329	22	0.783283	-0.00167277	0.00746118	0.824674	0.999514		0
VB12	Urticaria	Vitamin B12	Urticaria	MR Egger	24	0.00508174	0.0587062	0.931803	MR Egger	16.6329	22	0.783283	-0.00167277	0.00746118	0.824674		0.988639
VB12	Urticaria	Vitamin B12	Urticaria	Simple mode	24	-0.0135793	0.0630702	0.831427	MR Egger	16.6329	22	0.783283	-0.00167277	0.00746118	0.824674
VB12	Urticaria	Vitamin B12	Urticaria	Weighted median	24	0.0106805	0.0401386	0.79017	MR Egger	16.6329	22	0.783283	-0.00167277	0.00746118	0.824674
VB12	Urticaria	Vitamin B12	Urticaria	Weighted mode	24	0.000387154	0.0344074	0.991119	MR Egger	16.6329	22	0.783283	-0.00167277	0.00746118	0.824674
VB12	Ventricular_Arrhythmia	Vitamin B12	Ventricular arrhythmia	Inverse variance weighted	24	-0.0218392	0.0830811	0.792654	MR Egger	24.8556	22	0.30403	-0.0107588	0.0217941	0.626443	0.999514		0
VB12	Ventricular_Arrhythmia	Vitamin B12	Ventricular arrhythmia	MR Egger	24	0.0518661	0.17155	0.765234	MR Egger	24.8556	22	0.30403	-0.0107588	0.0217941	0.626443		0.988639
VB12	Ventricular_Arrhythmia	Vitamin B12	Ventricular arrhythmia	Simple mode	24	-0.27757	0.16807	0.112222	MR Egger	24.8556	22	0.30403	-0.0107588	0.0217941	0.626443
VB12	Ventricular_Arrhythmia	Vitamin B12	Ventricular arrhythmia	Weighted median	24	0.029445	0.108307	0.785725	MR Egger	24.8556	22	0.30403	-0.0107588	0.0217941	0.626443
VB12	Ventricular_Arrhythmia	Vitamin B12	Ventricular arrhythmia	Weighted mode	24	0.030711	0.0965906	0.753392	MR Egger	24.8556	22	0.30403	-0.0107588	0.0217941	0.626443
VB12	Zoster	Vitamin B12	Zoster infection	Inverse variance weighted	24	-0.0552156	0.059082	0.350016	MR Egger	17.5127	22	0.734456	0.00760686	0.0152351	0.622526	0.999514		0
VB12	Zoster	Vitamin B12	Zoster infection	MR Egger	24	-0.107351	0.119973	0.380585	MR Egger	17.5127	22	0.734456	0.00760686	0.0152351	0.622526		0.988639
VB12	Zoster	Vitamin B12	Zoster infection	Simple mode	24	-0.122232	0.139587	0.390263	MR Egger	17.5127	22	0.734456	0.00760686	0.0152351	0.622526
VB12	Zoster	Vitamin B12	Zoster infection	Weighted median	24	-0.00608505	0.07731	0.937263	MR Egger	17.5127	22	0.734456	0.00760686	0.0152351	0.622526
VB12	Zoster	Vitamin B12	Zoster infection	Weighted mode	24	-0.026539	0.0746852	0.72557	MR Egger	17.5127	22	0.734456	0.00760686	0.0152351	0.622526
VB12D	AD	Vitamin B12 deficiency	Atopic dermatitis	Inverse variance weighted	16	0.0516172	0.0323337	0.110401	MR Egger	7.88204	14	0.89538	-0.014184	0.0175149	0.431591	0.999514
VB12D	AD	Vitamin B12 deficiency	Atopic dermatitis	MR Egger	16	0.106915	0.0755526	0.178893	MR Egger	7.88204	14	0.89538	-0.014184	0.0175149	0.431591		0.98656
VB12D	AD	Vitamin B12 deficiency	Atopic dermatitis	Simple mode	16	0.0495433	0.069681	0.487993	MR Egger	7.88204	14	0.89538	-0.014184	0.0175149	0.431591
VB12D	AD	Vitamin B12 deficiency	Atopic dermatitis	Weighted median	16	0.0349712	0.0444402	0.431325	MR Egger	7.88204	14	0.89538	-0.014184	0.0175149	0.431591
VB12D	AD	Vitamin B12 deficiency	Atopic dermatitis	Weighted mode	16	0.025886	0.0571736	0.6572	MR Egger	7.88204	14	0.89538	-0.014184	0.0175149	0.431591
VB12D	Allergic_Conjunctivitis	Vitamin B12 deficiency	Allergic conjunctivitis	Inverse variance weighted	16	0.0305843	0.0279642	0.27409	Inverse variance weighted	10.6263	15	0.77861	-0.0172866	0.0151617	0.273355	0.999514
VB12D	Allergic_Conjunctivitis	Vitamin B12 deficiency	Allergic conjunctivitis	MR Egger	16	0.0980157	0.0654206	0.156277	Inverse variance weighted	10.6263	15	0.77861	-0.0172866	0.0151617	0.273355		0.98656
VB12D	Allergic_Conjunctivitis	Vitamin B12 deficiency	Allergic conjunctivitis	Simple mode	16	-0.0289163	0.058462	0.628036	Inverse variance weighted	10.6263	15	0.77861	-0.0172866	0.0151617	0.273355
VB12D	Allergic_Conjunctivitis	Vitamin B12 deficiency	Allergic conjunctivitis	Weighted median	16	0.012213	0.0373679	0.743796	Inverse variance weighted	10.6263	15	0.77861	-0.0172866	0.0151617	0.273355
VB12D	Allergic_Conjunctivitis	Vitamin B12 deficiency	Allergic conjunctivitis	Weighted mode	16	0.00894601	0.0428795	0.837543	Inverse variance weighted	10.6263	15	0.77861	-0.0172866	0.0151617	0.273355
VB12D	Allergic_Rhinitis	Vitamin B12 deficiency	Allergic rhinitis	Inverse variance weighted	16	0.0164205	0.0218738	0.452838	Inverse variance weighted	11.7039	15	0.701289	-0.0116149	0.0118574	0.343935	0.999514
VB12D	Allergic_Rhinitis	Vitamin B12 deficiency	Allergic rhinitis	MR Egger	16	0.0617126	0.0511508	0.247623	Inverse variance weighted	11.7039	15	0.701289	-0.0116149	0.0118574	0.343935		0.98656
VB12D	Allergic_Rhinitis	Vitamin B12 deficiency	Allergic rhinitis	Simple mode	16	0.031855	0.0467725	0.50621	Inverse variance weighted	11.7039	15	0.701289	-0.0116149	0.0118574	0.343935
VB12D	Allergic_Rhinitis	Vitamin B12 deficiency	Allergic rhinitis	Weighted median	16	0.00548079	0.0327608	0.867136	Inverse variance weighted	11.7039	15	0.701289	-0.0116149	0.0118574	0.343935
VB12D	Allergic_Rhinitis	Vitamin B12 deficiency	Allergic rhinitis	Weighted mode	16	0.0182539	0.0342926	0.602314	Inverse variance weighted	11.7039	15	0.701289	-0.0116149	0.0118574	0.343935
VB12D	Angina	Vitamin B12 deficiency	Angina pectoris	Inverse variance weighted	16	-0.00985305	0.0216086	0.648405	MR Egger	12.0023	14	0.606122	0.00447704	0.0117193	0.708181	0.999514
VB12D	Angina	Vitamin B12 deficiency	Angina pectoris	MR Egger	16	-0.027271	0.0504553	0.597349	MR Egger	12.0023	14	0.606122	0.00447704	0.0117193	0.708181		0.98656
VB12D	Angina	Vitamin B12 deficiency	Angina pectoris	Simple mode	16	-0.0019838	0.0438112	0.964481	MR Egger	12.0023	14	0.606122	0.00447704	0.0117193	0.708181
VB12D	Angina	Vitamin B12 deficiency	Angina pectoris	Weighted median	16	-0.00345563	0.029808	0.907708	MR Egger	12.0023	14	0.606122	0.00447704	0.0117193	0.708181
VB12D	Angina	Vitamin B12 deficiency	Angina pectoris	Weighted mode	16	-0.00931966	0.029443	0.755961	MR Egger	12.0023	14	0.606122	0.00447704	0.0117193	0.708181
VB12D	Asthma	Vitamin B12 deficiency	Asthma	Inverse variance weighted	16	0.0116501	0.0182271	0.522716	MR Egger	8.93034	14	0.835487	-0.00888517	0.00987594	0.383506	0.999514
VB12D	Asthma	Vitamin B12 deficiency	Asthma	MR Egger	16	0.0462428	0.0425515	0.295506	MR Egger	8.93034	14	0.835487	-0.00888517	0.00987594	0.383506		0.98656
VB12D	Asthma	Vitamin B12 deficiency	Asthma	Simple mode	16	0.01981	0.0379511	0.609302	MR Egger	8.93034	14	0.835487	-0.00888517	0.00987594	0.383506
VB12D	Asthma	Vitamin B12 deficiency	Asthma	Weighted median	16	0.0315226	0.0248568	0.204738	MR Egger	8.93034	14	0.835487	-0.00888517	0.00987594	0.383506
VB12D	Asthma	Vitamin B12 deficiency	Asthma	Weighted mode	16	0.0369756	0.0294404	0.228346	MR Egger	8.93034	14	0.835487	-0.00888517	0.00987594	0.383506
VB12D	ATC_A02B	Vitamin B12 deficiency	Drugs for peptic ulcer and gastro-esophageal reflux disease	Inverse variance weighted	16	-0.00941528	0.0112879	0.404223	MR Egger	15.4935	14	0.34527	0.0038441	0.0062522	0.548525	0.999514
VB12D	ATC_A02B	Vitamin B12 deficiency	Drugs for peptic ulcer and gastro-esophageal reflux disease	MR Egger	16	-0.0243842	0.026938	0.380676	MR Egger	15.4935	14	0.34527	0.0038441	0.0062522	0.548525		0.98656
VB12D	ATC_A02B	Vitamin B12 deficiency	Drugs for peptic ulcer and gastro-esophageal reflux disease	Simple mode	16	0.00347234	0.0215661	0.874235	MR Egger	15.4935	14	0.34527	0.0038441	0.0062522	0.548525
VB12D	ATC_A02B	Vitamin B12 deficiency	Drugs for peptic ulcer and gastro-esophageal reflux disease	Weighted median	16	-0.00306053	0.0145642	0.833558	MR Egger	15.4935	14	0.34527	0.0038441	0.0062522	0.548525
VB12D	ATC_A02B	Vitamin B12 deficiency	Drugs for peptic ulcer and gastro-esophageal reflux disease	Weighted mode	16	-0.00301468	0.0158269	0.851488	MR Egger	15.4935	14	0.34527	0.0038441	0.0062522	0.548525
VB12D	ATC_A10	Vitamin B12 deficiency	Drugs used in diabetes	Inverse variance weighted	16	0.0220896	0.0151772	0.145546	Inverse variance weighted	14.2782	15	0.504546	-0.00852569	0.00822879	0.31773	0.999514
VB12D	ATC_A10	Vitamin B12 deficiency	Drugs used in diabetes	MR Egger	16	0.0553036	0.0354686	0.141257	Inverse variance weighted	14.2782	15	0.504546	-0.00852569	0.00822879	0.31773		0.98656
VB12D	ATC_A10	Vitamin B12 deficiency	Drugs used in diabetes	Simple mode	16	0.0166055	0.0258799	0.530792	Inverse variance weighted	14.2782	15	0.504546	-0.00852569	0.00822879	0.31773
VB12D	ATC_A10	Vitamin B12 deficiency	Drugs used in diabetes	Weighted median	16	0.0200307	0.0195637	0.305895	Inverse variance weighted	14.2782	15	0.504546	-0.00852569	0.00822879	0.31773
VB12D	ATC_A10	Vitamin B12 deficiency	Drugs used in diabetes	Weighted mode	16	0.0178625	0.0221155	0.431892	Inverse variance weighted	14.2782	15	0.504546	-0.00852569	0.00822879	0.31773
VB12D	ATC_B01A	Vitamin B12 deficiency	Antithrombotic agents	Inverse variance weighted	15	-0.0110274	0.0127105	0.385622	MR Egger	15.0174	13	0.306267	0.00370533	0.00708309	0.60969	0.999514
VB12D	ATC_B01A	Vitamin B12 deficiency	Antithrombotic agents	MR Egger	15	-0.0253531	0.0303369	0.418409	MR Egger	15.0174	13	0.306267	0.00370533	0.00708309	0.60969		0.986293
VB12D	ATC_B01A	Vitamin B12 deficiency	Antithrombotic agents	Simple mode	15	0.00305467	0.0262299	0.908944	MR Egger	15.0174	13	0.306267	0.00370533	0.00708309	0.60969
VB12D	ATC_B01A	Vitamin B12 deficiency	Antithrombotic agents	Weighted median	15	-0.000635761	0.0171354	0.970404	MR Egger	15.0174	13	0.306267	0.00370533	0.00708309	0.60969
VB12D	ATC_B01A	Vitamin B12 deficiency	Antithrombotic agents	Weighted mode	15	-0.00105261	0.0229848	0.96412	MR Egger	15.0174	13	0.306267	0.00370533	0.00708309	0.60969
VB12D	ATC_C01D	Vitamin B12 deficiency	Vasodilators used in cardiac diseases	Inverse variance weighted	16	0.00817478	0.0200148	0.682953	MR Egger	11.8416	14	0.619023	0.0075843	0.0108572	0.496274	0.999514
VB12D	ATC_C01D	Vitamin B12 deficiency	Vasodilators used in cardiac diseases	MR Egger	16	-0.0213648	0.0467844	0.654917	MR Egger	11.8416	14	0.619023	0.0075843	0.0108572	0.496274		0.98656
VB12D	ATC_C01D	Vitamin B12 deficiency	Vasodilators used in cardiac diseases	Simple mode	16	0.00440793	0.0406384	0.915063	MR Egger	11.8416	14	0.619023	0.0075843	0.0108572	0.496274
VB12D	ATC_C01D	Vitamin B12 deficiency	Vasodilators used in cardiac diseases	Weighted median	16	0.0156827	0.0290718	0.589579	MR Egger	11.8416	14	0.619023	0.0075843	0.0108572	0.496274
VB12D	ATC_C01D	Vitamin B12 deficiency	Vasodilators used in cardiac diseases	Weighted mode	16	0.0110717	0.0333348	0.744382	MR Egger	11.8416	14	0.619023	0.0075843	0.0108572	0.496274
VB12D	ATC_C02	Vitamin B12 deficiency	Antihypertensives	Inverse variance weighted	16	-0.0165808	0.029028	0.567863	Inverse variance weighted	14.96	15	0.454304	0.0269312	0.0157472	0.109283	0.999514
VB12D	ATC_C02	Vitamin B12 deficiency	Antihypertensives	MR Egger	16	-0.121518	0.0678786	0.0950605	Inverse variance weighted	14.96	15	0.454304	0.0269312	0.0157472	0.109283		0.98656
VB12D	ATC_C02	Vitamin B12 deficiency	Antihypertensives	Simple mode	16	-0.0172312	0.0647828	0.793872	Inverse variance weighted	14.96	15	0.454304	0.0269312	0.0157472	0.109283
VB12D	ATC_C02	Vitamin B12 deficiency	Antihypertensives	Weighted median	16	-0.0125551	0.0401712	0.75463	Inverse variance weighted	14.96	15	0.454304	0.0269312	0.0157472	0.109283
VB12D	ATC_C02	Vitamin B12 deficiency	Antihypertensives	Weighted mode	16	-0.0236622	0.0487279	0.634268	Inverse variance weighted	14.96	15	0.454304	0.0269312	0.0157472	0.109283
VB12D	ATC_C03	Vitamin B12 deficiency	Diuretics	Inverse variance weighted	16	0.0122227	0.0160087	0.445164	MR Egger	5.23951	14	0.982192	-0.00241789	0.00868024	0.784661	0.999514
VB12D	ATC_C03	Vitamin B12 deficiency	Diuretics	MR Egger	16	0.0216298	0.0373738	0.571957	MR Egger	5.23951	14	0.982192	-0.00241789	0.00868024	0.784661		0.98656
VB12D	ATC_C03	Vitamin B12 deficiency	Diuretics	Simple mode	16	-0.00504089	0.0274148	0.856574	MR Egger	5.23951	14	0.982192	-0.00241789	0.00868024	0.784661
VB12D	ATC_C03	Vitamin B12 deficiency	Diuretics	Weighted median	16	0.0085877	0.0212604	0.686264	MR Egger	5.23951	14	0.982192	-0.00241789	0.00868024	0.784661
VB12D	ATC_C03	Vitamin B12 deficiency	Diuretics	Weighted mode	16	0.00961175	0.0215425	0.661843	MR Egger	5.23951	14	0.982192	-0.00241789	0.00868024	0.784661
VB12D	ATC_C07	Vitamin B12 deficiency	Beta blocking agents	Inverse variance weighted	16	0.00983867	0.0177612	0.579619	Inverse variance weighted	12.1477	15	0.667813	0.0163429	0.0096348	0.111954	0.999514
VB12D	ATC_C07	Vitamin B12 deficiency	Beta blocking agents	MR Egger	16	-0.0538324	0.0415266	0.215823	Inverse variance weighted	12.1477	15	0.667813	0.0163429	0.0096348	0.111954		0.98656
VB12D	ATC_C07	Vitamin B12 deficiency	Beta blocking agents	Simple mode	16	-0.0156068	0.0305305	0.616662	Inverse variance weighted	12.1477	15	0.667813	0.0163429	0.0096348	0.111954
VB12D	ATC_C07	Vitamin B12 deficiency	Beta blocking agents	Weighted median	16	-0.00234534	0.02248	0.916907	Inverse variance weighted	12.1477	15	0.667813	0.0163429	0.0096348	0.111954
VB12D	ATC_C07	Vitamin B12 deficiency	Beta blocking agents	Weighted mode	16	-0.00042583	0.026069	0.987183	Inverse variance weighted	12.1477	15	0.667813	0.0163429	0.0096348	0.111954
VB12D	ATC_C08	Vitamin B12 deficiency	Calcium channel blockers	Inverse variance weighted	16	-0.00631173	0.0120659	0.600901	Inverse variance weighted	10.8237	15	0.764989	0.00957734	0.00654342	0.165376	0.999514
VB12D	ATC_C08	Vitamin B12 deficiency	Calcium channel blockers	MR Egger	16	-0.0435969	0.028187	0.144237	Inverse variance weighted	10.8237	15	0.764989	0.00957734	0.00654342	0.165376		0.98656
VB12D	ATC_C08	Vitamin B12 deficiency	Calcium channel blockers	Simple mode	16	-0.0164502	0.0287874	0.576166	Inverse variance weighted	10.8237	15	0.764989	0.00957734	0.00654342	0.165376
VB12D	ATC_C08	Vitamin B12 deficiency	Calcium channel blockers	Weighted median	16	0.0035498	0.0173236	0.837642	Inverse variance weighted	10.8237	15	0.764989	0.00957734	0.00654342	0.165376
VB12D	ATC_C08	Vitamin B12 deficiency	Calcium channel blockers	Weighted mode	16	0.00854164	0.021234	0.693165	Inverse variance weighted	10.8237	15	0.764989	0.00957734	0.00654342	0.165376
VB12D	ATC_C09	Vitamin B12 deficiency	Agents acting on the renin-angiotensin system	Inverse variance weighted	16	-0.0107889	0.0131749	0.412845	Inverse variance weighted	16.6886	15	0.337816	0.0129737	0.00677255	0.0760631	0.999514
VB12D	ATC_C09	Vitamin B12 deficiency	Agents acting on the renin-angiotensin system	MR Egger	16	-0.0612755	0.0291651	0.0542341	Inverse variance weighted	16.6886	15	0.337816	0.0129737	0.00677255	0.0760631		0.98656
VB12D	ATC_C09	Vitamin B12 deficiency	Agents acting on the renin-angiotensin system	Simple mode	16	-0.0202327	0.026492	0.456875	Inverse variance weighted	16.6886	15	0.337816	0.0129737	0.00677255	0.0760631
VB12D	ATC_C09	Vitamin B12 deficiency	Agents acting on the renin-angiotensin system	Weighted median	16	-0.00542744	0.0179737	0.762678	Inverse variance weighted	16.6886	15	0.337816	0.0129737	0.00677255	0.0760631
VB12D	ATC_C09	Vitamin B12 deficiency	Agents acting on the renin-angiotensin system	Weighted mode	16	-0.0117862	0.0231248	0.617694	Inverse variance weighted	16.6886	15	0.337816	0.0129737	0.00677255	0.0760631
VB12D	ATC_C10AA	Vitamin B12 deficiency	HMG CoA reductase inhibitors	Inverse variance weighted	16	0.00527558	0.0129068	0.682728	MR Egger	6.77907	14	0.942893	0.00369613	0.00700035	0.605773	0.999514
VB12D	ATC_C10AA	Vitamin B12 deficiency	HMG CoA reductase inhibitors	MR Egger	16	-0.00912104	0.0301672	0.766831	MR Egger	6.77907	14	0.942893	0.00369613	0.00700035	0.605773		0.98656
VB12D	ATC_C10AA	Vitamin B12 deficiency	HMG CoA reductase inhibitors	Simple mode	16	0.00277372	0.0265617	0.918215	MR Egger	6.77907	14	0.942893	0.00369613	0.00700035	0.605773
VB12D	ATC_C10AA	Vitamin B12 deficiency	HMG CoA reductase inhibitors	Weighted median	16	0.00942122	0.0173979	0.588153	MR Egger	6.77907	14	0.942893	0.00369613	0.00700035	0.605773
VB12D	ATC_C10AA	Vitamin B12 deficiency	HMG CoA reductase inhibitors	Weighted mode	16	0.00832223	0.0192044	0.670928	MR Egger	6.77907	14	0.942893	0.00369613	0.00700035	0.605773
VB12D	ATC_H03A	Vitamin B12 deficiency	Thyroid preparations	Inverse variance weighted	16	0.0540875	0.0311962	0.0829563	MR Egger	12.2863	14	0.583319	0.000528847	0.0169164	0.975502	0.999514
VB12D	ATC_H03A	Vitamin B12 deficiency	Thyroid preparations	MR Egger	16	0.0520272	0.0729145	0.487239	MR Egger	12.2863	14	0.583319	0.000528847	0.0169164	0.975502		0.98656
VB12D	ATC_H03A	Vitamin B12 deficiency	Thyroid preparations	Simple mode	16	0.0540621	0.0690938	0.44613	MR Egger	12.2863	14	0.583319	0.000528847	0.0169164	0.975502
VB12D	ATC_H03A	Vitamin B12 deficiency	Thyroid preparations	Weighted median	16	0.046244	0.0449413	0.303486	MR Egger	12.2863	14	0.583319	0.000528847	0.0169164	0.975502
VB12D	ATC_H03A	Vitamin B12 deficiency	Thyroid preparations	Weighted mode	16	0.044814	0.0560841	0.436732	MR Egger	12.2863	14	0.583319	0.000528847	0.0169164	0.975502
VB12D	ATC_L04	Vitamin B12 deficiency	Immunosuppressants	Inverse variance weighted	16	-0.0319813	0.0298349	0.283746	MR Egger	9.29065	14	0.811993	-0.0101969	0.0161848	0.538822	0.999514
VB12D	ATC_L04	Vitamin B12 deficiency	Immunosuppressants	MR Egger	16	0.00782347	0.0698692	0.912434	MR Egger	9.29065	14	0.811993	-0.0101969	0.0161848	0.538822		0.98656
VB12D	ATC_L04	Vitamin B12 deficiency	Immunosuppressants	Simple mode	16	0.0020538	0.053008	0.969605	MR Egger	9.29065	14	0.811993	-0.0101969	0.0161848	0.538822
VB12D	ATC_L04	Vitamin B12 deficiency	Immunosuppressants	Weighted median	16	-0.0108817	0.0382595	0.77609	MR Egger	9.29065	14	0.811993	-0.0101969	0.0161848	0.538822
VB12D	ATC_L04	Vitamin B12 deficiency	Immunosuppressants	Weighted mode	16	-0.00722741	0.0428644	0.868355	MR Egger	9.29065	14	0.811993	-0.0101969	0.0161848	0.538822
VB12D	ATC_M01A	Vitamin B12 deficiency	Anti-inflammatory and antirheumatic products, non-steroids	Inverse variance weighted	16	-0.0024473	0.0122838	0.842083	MR Egger	5.04443	14	0.985185	0.00192715	0.0066594	0.776526	0.999514
VB12D	ATC_M01A	Vitamin B12 deficiency	Anti-inflammatory and antirheumatic products, non-steroids	MR Egger	16	-0.00994747	0.0286811	0.733877	MR Egger	5.04443	14	0.985185	0.00192715	0.0066594	0.776526		0.98656
VB12D	ATC_M01A	Vitamin B12 deficiency	Anti-inflammatory and antirheumatic products, non-steroids	Simple mode	16	0.0107605	0.0220731	0.632957	MR Egger	5.04443	14	0.985185	0.00192715	0.0066594	0.776526
VB12D	ATC_M01A	Vitamin B12 deficiency	Anti-inflammatory and antirheumatic products, non-steroids	Weighted median	16	0.003086	0.0150453	0.837483	MR Egger	5.04443	14	0.985185	0.00192715	0.0066594	0.776526
VB12D	ATC_M01A	Vitamin B12 deficiency	Anti-inflammatory and antirheumatic products, non-steroids	Weighted mode	16	0.00546498	0.0182212	0.768351	MR Egger	5.04443	14	0.985185	0.00192715	0.0066594	0.776526
VB12D	ATC_M05B	Vitamin B12 deficiency	Drugs affecting bone structure and mineralization	Inverse variance weighted	16	-0.0136427	0.0203542	0.50269	Inverse variance weighted	14.1894	15	0.511219	0.0255312	0.0110382	0.0364417	0.999514
VB12D	ATC_M05B	Vitamin B12 deficiency	Drugs affecting bone structure and mineralization	MR Egger	16	-0.113054	0.0475558	0.0322397	Inverse variance weighted	14.1894	15	0.511219	0.0255312	0.0110382	0.0364417		0.98656
VB12D	ATC_M05B	Vitamin B12 deficiency	Drugs affecting bone structure and mineralization	Simple mode	16	0.00575293	0.0419323	0.892701	Inverse variance weighted	14.1894	15	0.511219	0.0255312	0.0110382	0.0364417
VB12D	ATC_M05B	Vitamin B12 deficiency	Drugs affecting bone structure and mineralization	Weighted median	16	0.000469441	0.0293338	0.987232	Inverse variance weighted	14.1894	15	0.511219	0.0255312	0.0110382	0.0364417
VB12D	ATC_M05B	Vitamin B12 deficiency	Drugs affecting bone structure and mineralization	Weighted mode	16	-0.00875581	0.0363923	0.813126	Inverse variance weighted	14.1894	15	0.511219	0.0255312	0.0110382	0.0364417
VB12D	ATC_N02A	Vitamin B12 deficiency	Opioids	Inverse variance weighted	16	0.00891896	0.0370898	0.809967	Inverse variance weighted	8.88208	15	0.883602	0.0177708	0.0200935	0.391413	0.999514
VB12D	ATC_N02A	Vitamin B12 deficiency	Opioids	MR Egger	16	-0.0601509	0.0864574	0.497986	Inverse variance weighted	8.88208	15	0.883602	0.0177708	0.0200935	0.391413		0.98656
VB12D	ATC_N02A	Vitamin B12 deficiency	Opioids	Simple mode	16	0.0107692	0.075146	0.887952	Inverse variance weighted	8.88208	15	0.883602	0.0177708	0.0200935	0.391413
VB12D	ATC_N02A	Vitamin B12 deficiency	Opioids	Weighted median	16	0.0134955	0.0484765	0.780712	Inverse variance weighted	8.88208	15	0.883602	0.0177708	0.0200935	0.391413
VB12D	ATC_N02A	Vitamin B12 deficiency	Opioids	Weighted mode	16	0.015543	0.0596614	0.798005	Inverse variance weighted	8.88208	15	0.883602	0.0177708	0.0200935	0.391413
VB12D	ATC_N02BA	Vitamin B12 deficiency	Salicylic acid and derivatives	Inverse variance weighted	15	-0.0204906	0.0142449	0.150307	MR Egger	14.9009	13	0.313578	0.00667442	0.00780353	0.407868	0.999514
VB12D	ATC_N02BA	Vitamin B12 deficiency	Salicylic acid and derivatives	MR Egger	15	-0.0462867	0.0334142	0.189289	MR Egger	14.9009	13	0.313578	0.00667442	0.00780353	0.407868		0.986293
VB12D	ATC_N02BA	Vitamin B12 deficiency	Salicylic acid and derivatives	Simple mode	15	-0.0145252	0.0253633	0.575939	MR Egger	14.9009	13	0.313578	0.00667442	0.00780353	0.407868
VB12D	ATC_N02BA	Vitamin B12 deficiency	Salicylic acid and derivatives	Weighted median	15	-0.00127847	0.0178723	0.942973	MR Egger	14.9009	13	0.313578	0.00667442	0.00780353	0.407868
VB12D	ATC_N02BA	Vitamin B12 deficiency	Salicylic acid and derivatives	Weighted mode	15	-0.0120962	0.0212019	0.577364	MR Egger	14.9009	13	0.313578	0.00667442	0.00780353	0.407868
VB12D	ATC_N02BE	Vitamin B12 deficiency	Anilides	Inverse variance weighted	16	-0.0379132	0.0298293	0.203727	Inverse variance weighted	7.02558	15	0.956936	0.0195861	0.0161376	0.244945	0.999514
VB12D	ATC_N02BE	Vitamin B12 deficiency	Anilides	MR Egger	16	-0.113868	0.069327	0.122755	Inverse variance weighted	7.02558	15	0.956936	0.0195861	0.0161376	0.244945		0.98656
VB12D	ATC_N02BE	Vitamin B12 deficiency	Anilides	Simple mode	16	-0.00522182	0.0624607	0.934479	Inverse variance weighted	7.02558	15	0.956936	0.0195861	0.0161376	0.244945
VB12D	ATC_N02BE	Vitamin B12 deficiency	Anilides	Weighted median	16	-0.0169048	0.0394418	0.668213	Inverse variance weighted	7.02558	15	0.956936	0.0195861	0.0161376	0.244945
VB12D	ATC_N02BE	Vitamin B12 deficiency	Anilides	Weighted mode	16	-0.0148731	0.0515339	0.776832	Inverse variance weighted	7.02558	15	0.956936	0.0195861	0.0161376	0.244945
VB12D	ATC_N06A	Vitamin B12 deficiency	Antidepressants	Inverse variance weighted	16	-0.0421185	0.0337846	0.212516	MR Egger	15.0762	14	0.372962	-0.00867373	0.018814	0.65186	0.999514
VB12D	ATC_N06A	Vitamin B12 deficiency	Antidepressants	MR Egger	16	-0.00835682	0.0810402	0.919331	MR Egger	15.0762	14	0.372962	-0.00867373	0.018814	0.65186		0.98656
VB12D	ATC_N06A	Vitamin B12 deficiency	Antidepressants	Simple mode	16	-0.174133	0.0851432	0.0587943	MR Egger	15.0762	14	0.372962	-0.00867373	0.018814	0.65186
VB12D	ATC_N06A	Vitamin B12 deficiency	Antidepressants	Weighted median	16	-0.0124643	0.0506928	0.805776	MR Egger	15.0762	14	0.372962	-0.00867373	0.018814	0.65186
VB12D	ATC_N06A	Vitamin B12 deficiency	Antidepressants	Weighted mode	16	-0.00367665	0.0670339	0.956984	MR Egger	15.0762	14	0.372962	-0.00867373	0.018814	0.65186
VB12D	ATC_R03A	Vitamin B12 deficiency	Adrenergics, inhalants	Inverse variance weighted	16	0.00773834	0.0290311	0.789813	MR Egger	12.2347	14	0.587463	0.00202361	0.0157268	0.899447	0.999514
VB12D	ATC_R03A	Vitamin B12 deficiency	Adrenergics, inhalants	MR Egger	16	-0.000138514	0.0677513	0.998398	MR Egger	12.2347	14	0.587463	0.00202361	0.0157268	0.899447		0.98656
VB12D	ATC_R03A	Vitamin B12 deficiency	Adrenergics, inhalants	Simple mode	16	-0.00368701	0.0582276	0.950347	MR Egger	12.2347	14	0.587463	0.00202361	0.0157268	0.899447
VB12D	ATC_R03A	Vitamin B12 deficiency	Adrenergics, inhalants	Weighted median	16	0.00689264	0.0398665	0.862736	MR Egger	12.2347	14	0.587463	0.00202361	0.0157268	0.899447
VB12D	ATC_R03A	Vitamin B12 deficiency	Adrenergics, inhalants	Weighted mode	16	-0.0013662	0.0448237	0.976087	MR Egger	12.2347	14	0.587463	0.00202361	0.0157268	0.899447
VB12D	ATC_R03BA	Vitamin B12 deficiency	Glucocorticoids	Inverse variance weighted	16	-0.0273333	0.0182891	0.135041	MR Egger	3.17787	14	0.998716	-0.00407433	0.00991181	0.687253	0.999514
VB12D	ATC_R03BA	Vitamin B12 deficiency	Glucocorticoids	MR Egger	16	-0.0114648	0.0427173	0.792315	MR Egger	3.17787	14	0.998716	-0.00407433	0.00991181	0.687253		0.98656
VB12D	ATC_R03BA	Vitamin B12 deficiency	Glucocorticoids	Simple mode	16	-0.0224138	0.0362719	0.545884	MR Egger	3.17787	14	0.998716	-0.00407433	0.00991181	0.687253
VB12D	ATC_R03BA	Vitamin B12 deficiency	Glucocorticoids	Weighted median	16	-0.0233654	0.0232255	0.314404	MR Egger	3.17787	14	0.998716	-0.00407433	0.00991181	0.687253
VB12D	ATC_R03BA	Vitamin B12 deficiency	Glucocorticoids	Weighted mode	16	-0.0189169	0.0270783	0.495493	MR Egger	3.17787	14	0.998716	-0.00407433	0.00991181	0.687253
VB12D	ATC_R06A	Vitamin B12 deficiency	Antihistamines for systemic use	Inverse variance weighted	16	-0.0109658	0.0199663	0.582859	MR Egger	14.5681	14	0.408302	-0.000541024	0.0110393	0.961604	0.999514
VB12D	ATC_R06A	Vitamin B12 deficiency	Antihistamines for systemic use	MR Egger	16	-0.00885861	0.0475753	0.854958	MR Egger	14.5681	14	0.408302	-0.000541024	0.0110393	0.961604		0.98656
VB12D	ATC_R06A	Vitamin B12 deficiency	Antihistamines for systemic use	Simple mode	16	-0.00894535	0.0411608	0.830882	MR Egger	14.5681	14	0.408302	-0.000541024	0.0110393	0.961604
VB12D	ATC_R06A	Vitamin B12 deficiency	Antihistamines for systemic use	Weighted median	16	-0.0122294	0.0271732	0.652672	MR Egger	14.5681	14	0.408302	-0.000541024	0.0110393	0.961604
VB12D	ATC_R06A	Vitamin B12 deficiency	Antihistamines for systemic use	Weighted mode	16	-0.0126976	0.0268986	0.643681	MR Egger	14.5681	14	0.408302	-0.000541024	0.0110393	0.961604
VB12D	ATC_S01E	Vitamin B12 deficiency	Antiglaucoma preparations and miotics	Inverse variance weighted	16	-2.62e-07	0.0273729	0.999992	MR Egger	8.21691	14	0.877722	0.00279367	0.0148458	0.853436	0.999992
VB12D	ATC_S01E	Vitamin B12 deficiency	Antiglaucoma preparations and miotics	MR Egger	16	-0.0108836	0.0639853	0.867369	MR Egger	8.21691	14	0.877722	0.00279367	0.0148458	0.853436		0.98656
VB12D	ATC_S01E	Vitamin B12 deficiency	Antiglaucoma preparations and miotics	Simple mode	16	0.00205127	0.0462963	0.965244	MR Egger	8.21691	14	0.877722	0.00279367	0.0148458	0.853436
VB12D	ATC_S01E	Vitamin B12 deficiency	Antiglaucoma preparations and miotics	Weighted median	16	0.0079785	0.0334818	0.811654	MR Egger	8.21691	14	0.877722	0.00279367	0.0148458	0.853436
VB12D	ATC_S01E	Vitamin B12 deficiency	Antiglaucoma preparations and miotics	Weighted mode	16	0.0076896	0.0394967	0.848248	MR Egger	8.21691	14	0.877722	0.00279367	0.0148458	0.853436
VB12D	Atrial_Flutter	Vitamin B12 deficiency	Atrial flutter/fibrillation	Inverse variance weighted	16	-0.063081	0.0405343	0.119652	Inverse variance weighted	16.3983	15	0.356083	0.0345808	0.0210252	0.122283	0.999514
VB12D	Atrial_Flutter	Vitamin B12 deficiency	Atrial flutter/fibrillation	MR Egger	16	-0.197813	0.0906276	0.046585	Inverse variance weighted	16.3983	15	0.356083	0.0345808	0.0210252	0.122283		0.98656
VB12D	Atrial_Flutter	Vitamin B12 deficiency	Atrial flutter/fibrillation	Simple mode	16	-0.0119429	0.0855286	0.890805	Inverse variance weighted	16.3983	15	0.356083	0.0345808	0.0210252	0.122283
VB12D	Atrial_Flutter	Vitamin B12 deficiency	Atrial flutter/fibrillation	Weighted median	16	-0.00257246	0.0554144	0.962974	Inverse variance weighted	16.3983	15	0.356083	0.0345808	0.0210252	0.122283
VB12D	Atrial_Flutter	Vitamin B12 deficiency	Atrial flutter/fibrillation	Weighted mode	16	-0.00237254	0.0575141	0.967639	Inverse variance weighted	16.3983	15	0.356083	0.0345808	0.0210252	0.122283
VB12D	BrC	Vitamin B12 deficiency	Breast cancer	Inverse variance weighted	16	0.00436283	0.0186308	0.814851	MR Egger	9.37303	14	0.806438	-0.00448285	0.0101097	0.664238	0.999514
VB12D	BrC	Vitamin B12 deficiency	Breast cancer	MR Egger	16	0.0218552	0.043627	0.624186	MR Egger	9.37303	14	0.806438	-0.00448285	0.0101097	0.664238		0.98656
VB12D	BrC	Vitamin B12 deficiency	Breast cancer	Simple mode	16	0.00524371	0.0325072	0.874002	MR Egger	9.37303	14	0.806438	-0.00448285	0.0101097	0.664238
VB12D	BrC	Vitamin B12 deficiency	Breast cancer	Weighted median	16	0.00833789	0.0236807	0.724765	MR Egger	9.37303	14	0.806438	-0.00448285	0.0101097	0.664238
VB12D	BrC	Vitamin B12 deficiency	Breast cancer	Weighted mode	16	0.00809364	0.0258606	0.758611	MR Egger	9.37303	14	0.806438	-0.00448285	0.0101097	0.664238
VB12D	Cardiac_Valvular_Disease	Vitamin B12 deficiency	Cardiac valvular disease	Inverse variance weighted	16	0.0259508	0.0469154	0.580167	MR Egger	16.056	14	0.309968	-0.00962458	0.0262208	0.719063	0.999514
VB12D	Cardiac_Valvular_Disease	Vitamin B12 deficiency	Cardiac valvular disease	MR Egger	16	0.0634789	0.113087	0.583449	MR Egger	16.056	14	0.309968	-0.00962458	0.0262208	0.719063		0.98656
VB12D	Cardiac_Valvular_Disease	Vitamin B12 deficiency	Cardiac valvular disease	Simple mode	16	0.127563	0.0850077	0.15421	MR Egger	16.056	14	0.309968	-0.00962458	0.0262208	0.719063
VB12D	Cardiac_Valvular_Disease	Vitamin B12 deficiency	Cardiac valvular disease	Weighted median	16	-0.0181533	0.060728	0.764994	MR Egger	16.056	14	0.309968	-0.00962458	0.0262208	0.719063
VB12D	Cardiac_Valvular_Disease	Vitamin B12 deficiency	Cardiac valvular disease	Weighted mode	16	0.00994516	0.063372	0.87739	MR Egger	16.056	14	0.309968	-0.00962458	0.0262208	0.719063
VB12D	Cataract	Vitamin B12 deficiency	Cataract	Inverse variance weighted	16	-0.00507902	0.0123763	0.681526	MR Egger	12.6348	14	0.55546	0.006155	0.00671319	0.374745	0.999514
VB12D	Cataract	Vitamin B12 deficiency	Cataract	MR Egger	16	-0.0290432	0.0289196	0.332289	MR Egger	12.6348	14	0.55546	0.006155	0.00671319	0.374745		0.98656
VB12D	Cataract	Vitamin B12 deficiency	Cataract	Simple mode	16	-0.0170853	0.0248117	0.501588	MR Egger	12.6348	14	0.55546	0.006155	0.00671319	0.374745
VB12D	Cataract	Vitamin B12 deficiency	Cataract	Weighted median	16	-0.009922	0.0158303	0.530807	MR Egger	12.6348	14	0.55546	0.006155	0.00671319	0.374745
VB12D	Cataract	Vitamin B12 deficiency	Cataract	Weighted mode	16	-0.00924276	0.0183495	0.621785	MR Egger	12.6348	14	0.55546	0.006155	0.00671319	0.374745
VB12D	CeAn	Vitamin B12 deficiency	Cerebral aneurysm	Inverse variance weighted	16	-0.0134165	0.0317145	0.672265	MR Egger	13.8748	14	0.459077	0.00562265	0.0171916	0.748462	0.999514
VB12D	CeAn	Vitamin B12 deficiency	Cerebral aneurysm	MR Egger	16	-0.0353286	0.0741245	0.640992	MR Egger	13.8748	14	0.459077	0.00562265	0.0171916	0.748462		0.98656
VB12D	CeAn	Vitamin B12 deficiency	Cerebral aneurysm	Simple mode	16	-0.0642569	0.0718701	0.385405	MR Egger	13.8748	14	0.459077	0.00562265	0.0171916	0.748462
VB12D	CeAn	Vitamin B12 deficiency	Cerebral aneurysm	Weighted median	16	-0.00511984	0.0469233	0.913115	MR Egger	13.8748	14	0.459077	0.00562265	0.0171916	0.748462
VB12D	CeAn	Vitamin B12 deficiency	Cerebral aneurysm	Weighted mode	16	-0.0475652	0.0639527	0.468516	MR Egger	13.8748	14	0.459077	0.00562265	0.0171916	0.748462
VB12D	CeC	Vitamin B12 deficiency	Cervical cancer	Inverse variance weighted	16	-0.0324098	0.0493167	0.511068	MR Egger	18.1784	14	0.198776	0.00209943	0.0276759	0.940606	0.999514
VB12D	CeC	Vitamin B12 deficiency	Cervical cancer	MR Egger	16	-0.0405951	0.119366	0.738837	MR Egger	18.1784	14	0.198776	0.00209943	0.0276759	0.940606		0.98656
VB12D	CeC	Vitamin B12 deficiency	Cervical cancer	Simple mode	16	-0.0122861	0.102693	0.906356	MR Egger	18.1784	14	0.198776	0.00209943	0.0276759	0.940606
VB12D	CeC	Vitamin B12 deficiency	Cervical cancer	Weighted median	16	0.0103559	0.0622605	0.867896	MR Egger	18.1784	14	0.198776	0.00209943	0.0276759	0.940606
VB12D	CeC	Vitamin B12 deficiency	Cervical cancer	Weighted mode	16	0.00854213	0.0717513	0.906814	MR Egger	18.1784	14	0.198776	0.00209943	0.0276759	0.940606
VB12D	CHB	Vitamin B12 deficiency	Chronic hepatitis B	Inverse variance weighted	16	-0.0526403	0.0496311	0.288857	MR Egger	14.8705	14	0.387062	0.0222076	0.0272064	0.428021	0.999514
VB12D	CHB	Vitamin B12 deficiency	Chronic hepatitis B	MR Egger	16	-0.139097	0.117209	0.255076	MR Egger	14.8705	14	0.387062	0.0222076	0.0272064	0.428021		0.98656
VB12D	CHB	Vitamin B12 deficiency	Chronic hepatitis B	Simple mode	16	0.0292672	0.0959455	0.764528	MR Egger	14.8705	14	0.387062	0.0222076	0.0272064	0.428021
VB12D	CHB	Vitamin B12 deficiency	Chronic hepatitis B	Weighted median	16	0.0267068	0.0662895	0.687036	MR Egger	14.8705	14	0.387062	0.0222076	0.0272064	0.428021
VB12D	CHB	Vitamin B12 deficiency	Chronic hepatitis B	Weighted mode	16	-0.00306065	0.0762641	0.968517	MR Egger	14.8705	14	0.387062	0.0222076	0.0272064	0.428021
VB12D	CHC	Vitamin B12 deficiency	Chronic hepatitis C	Inverse variance weighted	16	-0.0159478	0.0255771	0.532943	Inverse variance weighted	15.7864	15	0.396391	0.0140032	0.0138698	0.329812	0.999514
VB12D	CHC	Vitamin B12 deficiency	Chronic hepatitis C	MR Egger	16	-0.0705522	0.0598203	0.257893	Inverse variance weighted	15.7864	15	0.396391	0.0140032	0.0138698	0.329812		0.98656
VB12D	CHC	Vitamin B12 deficiency	Chronic hepatitis C	Simple mode	16	-0.0481429	0.0467454	0.31938	Inverse variance weighted	15.7864	15	0.396391	0.0140032	0.0138698	0.329812
VB12D	CHC	Vitamin B12 deficiency	Chronic hepatitis C	Weighted median	16	-0.0195478	0.0327537	0.550632	Inverse variance weighted	15.7864	15	0.396391	0.0140032	0.0138698	0.329812
VB12D	CHC	Vitamin B12 deficiency	Chronic hepatitis C	Weighted mode	16	-0.00874546	0.0351199	0.806725	Inverse variance weighted	15.7864	15	0.396391	0.0140032	0.0138698	0.329812
VB12D	CHF	Vitamin B12 deficiency	Chronic heart failure	Inverse variance weighted	16	0.0167718	0.02477	0.498343	MR Egger	17.5613	14	0.227496	-0.00375576	0.013863	0.790405	0.999514
VB12D	CHF	Vitamin B12 deficiency	Chronic heart failure	MR Egger	16	0.0313778	0.05967	0.607218	MR Egger	17.5613	14	0.227496	-0.00375576	0.013863	0.790405		0.98656
VB12D	CHF	Vitamin B12 deficiency	Chronic heart failure	Simple mode	16	-0.0138961	0.0413464	0.741459	MR Egger	17.5613	14	0.227496	-0.00375576	0.013863	0.790405
VB12D	CHF	Vitamin B12 deficiency	Chronic heart failure	Weighted median	16	0.00984081	0.0320264	0.758636	MR Egger	17.5613	14	0.227496	-0.00375576	0.013863	0.790405
VB12D	CHF	Vitamin B12 deficiency	Chronic heart failure	Weighted mode	16	0.000350943	0.0318098	0.991343	MR Egger	17.5613	14	0.227496	-0.00375576	0.013863	0.790405
VB12D	Cholecystitis	Vitamin B12 deficiency	Cholecystitis	Inverse variance weighted	16	-0.0576129	0.0471628	0.221868	MR Egger	13.0217	14	0.524814	0.00476449	0.0255915	0.854979	0.999514
VB12D	Cholecystitis	Vitamin B12 deficiency	Cholecystitis	MR Egger	16	-0.0761887	0.110361	0.501255	MR Egger	13.0217	14	0.524814	0.00476449	0.0255915	0.854979		0.98656
VB12D	Cholecystitis	Vitamin B12 deficiency	Cholecystitis	Simple mode	16	0.000367484	0.106091	0.997282	MR Egger	13.0217	14	0.524814	0.00476449	0.0255915	0.854979
VB12D	Cholecystitis	Vitamin B12 deficiency	Cholecystitis	Weighted median	16	-0.0338937	0.0638024	0.59526	MR Egger	13.0217	14	0.524814	0.00476449	0.0255915	0.854979
VB12D	Cholecystitis	Vitamin B12 deficiency	Cholecystitis	Weighted mode	16	-0.0398589	0.070838	0.581968	MR Egger	13.0217	14	0.524814	0.00476449	0.0255915	0.854979
VB12D	Cholelithiasis	Vitamin B12 deficiency	Cholelithiasis	Inverse variance weighted	16	-0.0846023	0.0259578	0.00111717	Inverse variance weighted	22.746	15	0.0896832	0.0260109	0.0128072	0.0616973	0.170561
VB12D	Cholelithiasis	Vitamin B12 deficiency	Cholelithiasis	MR Egger	16	-0.185801	0.0551404	0.00458184	Inverse variance weighted	22.746	15	0.0896832	0.0260109	0.0128072	0.0616973		0.98656
VB12D	Cholelithiasis	Vitamin B12 deficiency	Cholelithiasis	Simple mode	16	-0.00313891	0.055967	0.956014	Inverse variance weighted	22.746	15	0.0896832	0.0260109	0.0128072	0.0616973
VB12D	Cholelithiasis	Vitamin B12 deficiency	Cholelithiasis	Weighted median	16	-0.0139586	0.0334405	0.676374	Inverse variance weighted	22.746	15	0.0896832	0.0260109	0.0128072	0.0616973
VB12D	Cholelithiasis	Vitamin B12 deficiency	Cholelithiasis	Weighted mode	16	-0.00824908	0.0415909	0.845443	Inverse variance weighted	22.746	15	0.0896832	0.0260109	0.0128072	0.0616973
VB12D	Chronic_Renal_Failure	Vitamin B12 deficiency	Chronic renal failure	Inverse variance weighted	16	0.0108775	0.0510906	0.831401	MR Egger	11.7836	14	0.623673	0.00955513	0.0277182	0.735425	0.999514
VB12D	Chronic_Renal_Failure	Vitamin B12 deficiency	Chronic renal failure	MR Egger	16	-0.0263321	0.119421	0.828666	MR Egger	11.7836	14	0.623673	0.00955513	0.0277182	0.735425		0.98656
VB12D	Chronic_Renal_Failure	Vitamin B12 deficiency	Chronic renal failure	Simple mode	16	0.0101924	0.115169	0.930651	MR Egger	11.7836	14	0.623673	0.00955513	0.0277182	0.735425
VB12D	Chronic_Renal_Failure	Vitamin B12 deficiency	Chronic renal failure	Weighted median	16	0.0197144	0.0689193	0.77484	MR Egger	11.7836	14	0.623673	0.00955513	0.0277182	0.735425
VB12D	Chronic_Renal_Failure	Vitamin B12 deficiency	Chronic renal failure	Weighted mode	16	0.0387959	0.0762869	0.618463	MR Egger	11.7836	14	0.623673	0.00955513	0.0277182	0.735425
VB12D	Chronic_Sinusitis	Vitamin B12 deficiency	Chronic sinusitis	Inverse variance weighted	16	-0.0325659	0.040279	0.418797	MR Egger	21.4648	14	0.0902998	0.0149736	0.0222494	0.511912	0.999514
VB12D	Chronic_Sinusitis	Vitamin B12 deficiency	Chronic sinusitis	MR Egger	16	-0.0908748	0.0958678	0.359247	MR Egger	21.4648	14	0.0902998	0.0149736	0.0222494	0.511912		0.98656
VB12D	Chronic_Sinusitis	Vitamin B12 deficiency	Chronic sinusitis	Simple mode	16	-0.0145589	0.0710024	0.840291	MR Egger	21.4648	14	0.0902998	0.0149736	0.0222494	0.511912
VB12D	Chronic_Sinusitis	Vitamin B12 deficiency	Chronic sinusitis	Weighted median	16	0.00260253	0.0501281	0.958594	MR Egger	21.4648	14	0.0902998	0.0149736	0.0222494	0.511912
VB12D	Chronic_Sinusitis	Vitamin B12 deficiency	Chronic sinusitis	Weighted mode	16	0.0322517	0.0617153	0.608894	MR Egger	21.4648	14	0.0902998	0.0149736	0.0222494	0.511912
VB12D	Cirrhosis	Vitamin B12 deficiency	Cirrhosis	Inverse variance weighted	16	-0.0275772	0.0448487	0.538624	Inverse variance weighted	13.0573	15	0.597873	0.0348939	0.0243313	0.173497	0.999514
VB12D	Cirrhosis	Vitamin B12 deficiency	Cirrhosis	MR Egger	16	-0.163554	0.104888	0.141233	Inverse variance weighted	13.0573	15	0.597873	0.0348939	0.0243313	0.173497		0.98656
VB12D	Cirrhosis	Vitamin B12 deficiency	Cirrhosis	Simple mode	16	0.0392957	0.0880685	0.66183	Inverse variance weighted	13.0573	15	0.597873	0.0348939	0.0243313	0.173497
VB12D	Cirrhosis	Vitamin B12 deficiency	Cirrhosis	Weighted median	16	-8.7e-05	0.0627046	0.998893	Inverse variance weighted	13.0573	15	0.597873	0.0348939	0.0243313	0.173497
VB12D	Cirrhosis	Vitamin B12 deficiency	Cirrhosis	Weighted mode	16	0.0104054	0.070403	0.884471	Inverse variance weighted	13.0573	15	0.597873	0.0348939	0.0243313	0.173497
VB12D	Colon_polyp	Vitamin B12 deficiency	Colon polyp	Inverse variance weighted	16	0.0105608	0.0368768	0.774587	MR Egger	9.39787	14	0.80475	-0.00425454	0.020016	0.834736	0.999514
VB12D	Colon_polyp	Vitamin B12 deficiency	Colon polyp	MR Egger	16	0.0271552	0.0863415	0.757773	MR Egger	9.39787	14	0.80475	-0.00425454	0.020016	0.834736		0.98656
VB12D	Colon_polyp	Vitamin B12 deficiency	Colon polyp	Simple mode	16	0.0132595	0.0705562	0.853451	MR Egger	9.39787	14	0.80475	-0.00425454	0.020016	0.834736
VB12D	Colon_polyp	Vitamin B12 deficiency	Colon polyp	Weighted median	16	0.00244821	0.0491214	0.96025	MR Egger	9.39787	14	0.80475	-0.00425454	0.020016	0.834736
VB12D	Colon_polyp	Vitamin B12 deficiency	Colon polyp	Weighted mode	16	0.00917715	0.0580033	0.876396	MR Egger	9.39787	14	0.80475	-0.00425454	0.020016	0.834736
VB12D	Compression_Fracture	Vitamin B12 deficiency	Compression_ fracture	Inverse variance weighted	16	0.017907	0.0338036	0.596294	MR Egger	10.5454	14	0.721319	0.00180845	0.0183361	0.922832	0.999514
VB12D	Compression_Fracture	Vitamin B12 deficiency	Compression_ fracture	MR Egger	16	0.0108671	0.0789786	0.89252	MR Egger	10.5454	14	0.721319	0.00180845	0.0183361	0.922832		0.98656
VB12D	Compression_Fracture	Vitamin B12 deficiency	Compression_ fracture	Simple mode	16	0.0169292	0.0690404	0.809619	MR Egger	10.5454	14	0.721319	0.00180845	0.0183361	0.922832
VB12D	Compression_Fracture	Vitamin B12 deficiency	Compression_ fracture	Weighted median	16	0.00656163	0.0457736	0.886014	MR Egger	10.5454	14	0.721319	0.00180845	0.0183361	0.922832
VB12D	Compression_Fracture	Vitamin B12 deficiency	Compression_ fracture	Weighted mode	16	0.0124814	0.0487471	0.801395	MR Egger	10.5454	14	0.721319	0.00180845	0.0183361	0.922832
VB12D	COPD	Vitamin B12 deficiency	Chronic obstructive pulmonary disease	Inverse variance weighted	16	-0.0259885	0.0657545	0.69267	MR Egger	19.0918	14	0.16147	-0.0122914	0.0367558	0.74303	0.999514
VB12D	COPD	Vitamin B12 deficiency	Chronic obstructive pulmonary disease	MR Egger	16	0.0218058	0.158186	0.892322	MR Egger	19.0918	14	0.16147	-0.0122914	0.0367558	0.74303		0.98656
VB12D	COPD	Vitamin B12 deficiency	Chronic obstructive pulmonary disease	Simple mode	16	0.0690118	0.113848	0.553462	MR Egger	19.0918	14	0.16147	-0.0122914	0.0367558	0.74303
VB12D	COPD	Vitamin B12 deficiency	Chronic obstructive pulmonary disease	Weighted median	16	0.0272305	0.0791178	0.730713	MR Egger	19.0918	14	0.16147	-0.0122914	0.0367558	0.74303
VB12D	COPD	Vitamin B12 deficiency	Chronic obstructive pulmonary disease	Weighted mode	16	0.0431393	0.0852737	0.620285	MR Egger	19.0918	14	0.16147	-0.0122914	0.0367558	0.74303
VB12D	CRC	Vitamin B12 deficiency	Colorectal cancer	Inverse variance weighted	16	-0.0226084	0.0259879	0.384324	Inverse variance weighted	6.47582	15	0.9706	0.0177347	0.0140999	0.229045	0.999514
VB12D	CRC	Vitamin B12 deficiency	Colorectal cancer	MR Egger	16	-0.0917618	0.0608128	0.153553	Inverse variance weighted	6.47582	15	0.9706	0.0177347	0.0140999	0.229045		0.98656
VB12D	CRC	Vitamin B12 deficiency	Colorectal cancer	Simple mode	16	-0.028412	0.0457844	0.544203	Inverse variance weighted	6.47582	15	0.9706	0.0177347	0.0140999	0.229045
VB12D	CRC	Vitamin B12 deficiency	Colorectal cancer	Weighted median	16	-0.0256916	0.0335298	0.443537	Inverse variance weighted	6.47582	15	0.9706	0.0177347	0.0140999	0.229045
VB12D	CRC	Vitamin B12 deficiency	Colorectal cancer	Weighted mode	16	-0.0231026	0.0355778	0.525928	Inverse variance weighted	6.47582	15	0.9706	0.0177347	0.0140999	0.229045
VB12D	CSOM	Vitamin B12 deficiency	Chronic suppurative otitis media	Inverse variance weighted	16	0.0184506	0.0435843	0.672054	MR Egger	3.8129	14	0.99649	0.0119242	0.0236403	0.621826	0.999514
VB12D	CSOM	Vitamin B12 deficiency	Chronic suppurative otitis media	MR Egger	16	-0.0280137	0.101908	0.787415	MR Egger	3.8129	14	0.99649	0.0119242	0.0236403	0.621826		0.98656
VB12D	CSOM	Vitamin B12 deficiency	Chronic suppurative otitis media	Simple mode	16	0.0270525	0.0762174	0.727577	MR Egger	3.8129	14	0.99649	0.0119242	0.0236403	0.621826
VB12D	CSOM	Vitamin B12 deficiency	Chronic suppurative otitis media	Weighted median	16	0.014381	0.0554262	0.795278	MR Egger	3.8129	14	0.99649	0.0119242	0.0236403	0.621826
VB12D	CSOM	Vitamin B12 deficiency	Chronic suppurative otitis media	Weighted mode	16	0.0177584	0.0627504	0.781045	MR Egger	3.8129	14	0.99649	0.0119242	0.0236403	0.621826
VB12D	EnC	Vitamin B12 deficiency	Endometrial cancer	Inverse variance weighted	16	0.0164684	0.0404495	0.683908	MR Egger	12.2184	14	0.588768	-0.00416982	0.0219502	0.852062	0.999514
VB12D	EnC	Vitamin B12 deficiency	Endometrial cancer	MR Egger	16	0.0327461	0.0947544	0.734789	MR Egger	12.2184	14	0.588768	-0.00416982	0.0219502	0.852062		0.98656
VB12D	EnC	Vitamin B12 deficiency	Endometrial cancer	Simple mode	16	0.0459853	0.0772905	0.560734	MR Egger	12.2184	14	0.588768	-0.00416982	0.0219502	0.852062
VB12D	EnC	Vitamin B12 deficiency	Endometrial cancer	Weighted median	16	0.0141482	0.0534989	0.791428	MR Egger	12.2184	14	0.588768	-0.00416982	0.0219502	0.852062
VB12D	EnC	Vitamin B12 deficiency	Endometrial cancer	Weighted mode	16	0.0248623	0.0592121	0.680521	MR Egger	12.2184	14	0.588768	-0.00416982	0.0219502	0.852062
VB12D	Endometriosis	Vitamin B12 deficiency	Endometriosis	Inverse variance weighted	16	0.0134342	0.0333477	0.687058	MR Egger	7.5675	14	0.910621	-0.00231884	0.0180897	0.899825	0.999514
VB12D	Endometriosis	Vitamin B12 deficiency	Endometriosis	MR Egger	16	0.0224859	0.0780921	0.777611	MR Egger	7.5675	14	0.910621	-0.00231884	0.0180897	0.899825		0.98656
VB12D	Endometriosis	Vitamin B12 deficiency	Endometriosis	Simple mode	16	0.0347399	0.0681933	0.617862	MR Egger	7.5675	14	0.910621	-0.00231884	0.0180897	0.899825
VB12D	Endometriosis	Vitamin B12 deficiency	Endometriosis	Weighted median	16	0.01485	0.0450592	0.741727	MR Egger	7.5675	14	0.910621	-0.00231884	0.0180897	0.899825
VB12D	Endometriosis	Vitamin B12 deficiency	Endometriosis	Weighted mode	16	0.00795063	0.0559355	0.888862	MR Egger	7.5675	14	0.910621	-0.00231884	0.0180897	0.899825
VB12D	Epilepsy	Vitamin B12 deficiency	Epilepsy	Inverse variance weighted	16	0.0245892	0.043152	0.568795	MR Egger	12.1364	14	0.595351	0.0173908	0.0233745	0.469177	0.999514
VB12D	Epilepsy	Vitamin B12 deficiency	Epilepsy	MR Egger	16	-0.0430733	0.100662	0.675232	MR Egger	12.1364	14	0.595351	0.0173908	0.0233745	0.469177		0.98656
VB12D	Epilepsy	Vitamin B12 deficiency	Epilepsy	Simple mode	16	0.0689528	0.099958	0.500843	MR Egger	12.1364	14	0.595351	0.0173908	0.0233745	0.469177
VB12D	Epilepsy	Vitamin B12 deficiency	Epilepsy	Weighted median	16	0.0167435	0.0618607	0.786649	MR Egger	12.1364	14	0.595351	0.0173908	0.0233745	0.469177
VB12D	Epilepsy	Vitamin B12 deficiency	Epilepsy	Weighted mode	16	0.0307012	0.0745284	0.686211	MR Egger	12.1364	14	0.595351	0.0173908	0.0233745	0.469177
VB12D	Food_Allergy	Vitamin B12 deficiency	Food allergy	Inverse variance weighted	16	-0.00548742	0.0298409	0.8541	MR Egger	4.38156	14	0.992698	-0.00103809	0.0161871	0.949773	0.999514
VB12D	Food_Allergy	Vitamin B12 deficiency	Food allergy	MR Egger	16	-0.001439	0.0698256	0.983849	MR Egger	4.38156	14	0.992698	-0.00103809	0.0161871	0.949773		0.98656
VB12D	Food_Allergy	Vitamin B12 deficiency	Food allergy	Simple mode	16	-0.01108	0.0523579	0.835251	MR Egger	4.38156	14	0.992698	-0.00103809	0.0161871	0.949773
VB12D	Food_Allergy	Vitamin B12 deficiency	Food allergy	Weighted median	16	-0.0115667	0.0375009	0.757748	MR Egger	4.38156	14	0.992698	-0.00103809	0.0161871	0.949773
VB12D	Food_Allergy	Vitamin B12 deficiency	Food allergy	Weighted mode	16	-0.0125361	0.0428568	0.773903	MR Egger	4.38156	14	0.992698	-0.00103809	0.0161871	0.949773
VB12D	GaC	Vitamin B12 deficiency	Gastric cancer	Inverse variance weighted	16	0.000573215	0.0342403	0.986643	MR Egger	17.8197	14	0.215116	0.00973015	0.0190589	0.617634	0.999514
VB12D	GaC	Vitamin B12 deficiency	Gastric cancer	MR Egger	16	-0.0373886	0.0822327	0.656318	MR Egger	17.8197	14	0.215116	0.00973015	0.0190589	0.617634		0.98656
VB12D	GaC	Vitamin B12 deficiency	Gastric cancer	Simple mode	16	-0.0309375	0.0659558	0.645768	MR Egger	17.8197	14	0.215116	0.00973015	0.0190589	0.617634
VB12D	GaC	Vitamin B12 deficiency	Gastric cancer	Weighted median	16	-0.00916999	0.0427796	0.830271	MR Egger	17.8197	14	0.215116	0.00973015	0.0190589	0.617634
VB12D	GaC	Vitamin B12 deficiency	Gastric cancer	Weighted mode	16	-0.00294491	0.0504743	0.954244	MR Egger	17.8197	14	0.215116	0.00973015	0.0190589	0.617634
VB12D	Gastric_Ulcer	Vitamin B12 deficiency	Gastric ulcer	Inverse variance weighted	16	-0.0413208	0.0219144	0.0593552	Inverse variance weighted	15.294	15	0.430458	0.0221474	0.0117748	0.0809475	0.977267
VB12D	Gastric_Ulcer	Vitamin B12 deficiency	Gastric ulcer	MR Egger	16	-0.12762	0.0507556	0.0247675	Inverse variance weighted	15.294	15	0.430458	0.0221474	0.0117748	0.0809475		0.98656
VB12D	Gastric_Ulcer	Vitamin B12 deficiency	Gastric ulcer	Simple mode	16	-0.0256	0.0534173	0.638676	Inverse variance weighted	15.294	15	0.430458	0.0221474	0.0117748	0.0809475
VB12D	Gastric_Ulcer	Vitamin B12 deficiency	Gastric ulcer	Weighted median	16	-0.0234472	0.032396	0.469207	Inverse variance weighted	15.294	15	0.430458	0.0221474	0.0117748	0.0809475
VB12D	Gastric_Ulcer	Vitamin B12 deficiency	Gastric ulcer	Weighted mode	16	-0.00448025	0.0450245	0.922053	Inverse variance weighted	15.294	15	0.430458	0.0221474	0.0117748	0.0809475
VB12D	GD	Vitamin B12 deficiency	Graves' disease	Inverse variance weighted	16	-0.0055211	0.0316195	0.861385	MR Egger	11.5431	14	0.642945	0.00137157	0.0171326	0.937326	0.999514
VB12D	GD	Vitamin B12 deficiency	Graves' disease	MR Egger	16	-0.0108653	0.0738654	0.885154	MR Egger	11.5431	14	0.642945	0.00137157	0.0171326	0.937326		0.98656
VB12D	GD	Vitamin B12 deficiency	Graves' disease	Simple mode	16	-0.0322819	0.05895	0.592012	MR Egger	11.5431	14	0.642945	0.00137157	0.0171326	0.937326
VB12D	GD	Vitamin B12 deficiency	Graves' disease	Weighted median	16	-0.0234036	0.0432917	0.588782	MR Egger	11.5431	14	0.642945	0.00137157	0.0171326	0.937326
VB12D	GD	Vitamin B12 deficiency	Graves' disease	Weighted mode	16	-0.0121602	0.047411	0.801061	MR Egger	11.5431	14	0.642945	0.00137157	0.0171326	0.937326
VB12D	Glaucoma	Vitamin B12 deficiency	Glaucoma	Inverse variance weighted	16	0.00142619	0.0224614	0.949372	MR Egger	15.355	14	0.354329	-0.00258806	0.0125761	0.839916	0.999514
VB12D	Glaucoma	Vitamin B12 deficiency	Glaucoma	MR Egger	16	0.0114834	0.0541044	0.834975	MR Egger	15.355	14	0.354329	-0.00258806	0.0125761	0.839916		0.98656
VB12D	Glaucoma	Vitamin B12 deficiency	Glaucoma	Simple mode	16	0.01636	0.043183	0.710106	MR Egger	15.355	14	0.354329	-0.00258806	0.0125761	0.839916
VB12D	Glaucoma	Vitamin B12 deficiency	Glaucoma	Weighted median	16	0.00994079	0.0302959	0.742819	MR Egger	15.355	14	0.354329	-0.00258806	0.0125761	0.839916
VB12D	Glaucoma	Vitamin B12 deficiency	Glaucoma	Weighted mode	16	0.0130124	0.0324503	0.694078	MR Egger	15.355	14	0.354329	-0.00258806	0.0125761	0.839916
VB12D	Head_Injury	Vitamin B12 deficiency	Head injury	Inverse variance weighted	16	0.0173129	0.0581727	0.766	MR Egger	20.4298	14	0.117163	-0.0146501	0.0324174	0.658248	0.999514
VB12D	Head_Injury	Vitamin B12 deficiency	Head injury	MR Egger	16	0.0743514	0.139655	0.602801	MR Egger	20.4298	14	0.117163	-0.0146501	0.0324174	0.658248		0.98656
VB12D	Head_Injury	Vitamin B12 deficiency	Head injury	Simple mode	16	0.00833101	0.0964773	0.932329	MR Egger	20.4298	14	0.117163	-0.0146501	0.0324174	0.658248
VB12D	Head_Injury	Vitamin B12 deficiency	Head injury	Weighted median	16	0.0490899	0.0658983	0.456312	MR Egger	20.4298	14	0.117163	-0.0146501	0.0324174	0.658248
VB12D	Head_Injury	Vitamin B12 deficiency	Head injury	Weighted mode	16	0.0401365	0.0742275	0.596638	MR Egger	20.4298	14	0.117163	-0.0146501	0.0324174	0.658248
VB12D	Hearing_Loss	Vitamin B12 deficiency	Hearing loss, difficulty in hearing	Inverse variance weighted	16	0.0395296	0.0370915	0.286545	MR Egger	11.4833	14	0.647718	-0.0173859	0.020116	0.401998	0.999514
VB12D	Hearing_Loss	Vitamin B12 deficiency	Hearing loss, difficulty in hearing	MR Egger	16	0.107196	0.0866335	0.23631	MR Egger	11.4833	14	0.647718	-0.0173859	0.020116	0.401998		0.98656
VB12D	Hearing_Loss	Vitamin B12 deficiency	Hearing loss, difficulty in hearing	Simple mode	16	0.0204279	0.0646442	0.756353	MR Egger	11.4833	14	0.647718	-0.0173859	0.020116	0.401998
VB12D	Hearing_Loss	Vitamin B12 deficiency	Hearing loss, difficulty in hearing	Weighted median	16	0.0393826	0.0466017	0.39806	MR Egger	11.4833	14	0.647718	-0.0173859	0.020116	0.401998
VB12D	Hearing_Loss	Vitamin B12 deficiency	Hearing loss, difficulty in hearing	Weighted mode	16	0.0333439	0.0520768	0.531648	MR Egger	11.4833	14	0.647718	-0.0173859	0.020116	0.401998
VB12D	HepC	Vitamin B12 deficiency	Hepatic cancer	Inverse variance weighted	16	0.030231	0.0585452	0.605595	Inverse variance weighted	10.2573	15	0.803253	0.0397201	0.031794	0.232041	0.999514
VB12D	HepC	Vitamin B12 deficiency	Hepatic cancer	MR Egger	16	-0.124628	0.137088	0.378674	Inverse variance weighted	10.2573	15	0.803253	0.0397201	0.031794	0.232041		0.98656
VB12D	HepC	Vitamin B12 deficiency	Hepatic cancer	Simple mode	16	0.00975163	0.102557	0.925506	Inverse variance weighted	10.2573	15	0.803253	0.0397201	0.031794	0.232041
VB12D	HepC	Vitamin B12 deficiency	Hepatic cancer	Weighted median	16	-0.0136733	0.0767782	0.858654	Inverse variance weighted	10.2573	15	0.803253	0.0397201	0.031794	0.232041
VB12D	HepC	Vitamin B12 deficiency	Hepatic cancer	Weighted mode	16	-0.0200811	0.0781687	0.800751	Inverse variance weighted	10.2573	15	0.803253	0.0397201	0.031794	0.232041
VB12D	Iron_Deficiency_Anemia	Vitamin B12 deficiency	Iron deficiency anemia	Inverse variance weighted	16	0.00426632	0.0255963	0.867624	MR Egger	16.853	14	0.264097	-0.00801028	0.0142119	0.581921	0.999514
VB12D	Iron_Deficiency_Anemia	Vitamin B12 deficiency	Iron deficiency anemia	MR Egger	16	0.0355005	0.0612969	0.571685	MR Egger	16.853	14	0.264097	-0.00801028	0.0142119	0.581921		0.98656
VB12D	Iron_Deficiency_Anemia	Vitamin B12 deficiency	Iron deficiency anemia	Simple mode	16	0.0121305	0.0457612	0.794553	MR Egger	16.853	14	0.264097	-0.00801028	0.0142119	0.581921
VB12D	Iron_Deficiency_Anemia	Vitamin B12 deficiency	Iron deficiency anemia	Weighted median	16	0.031702	0.0318102	0.31896	MR Egger	16.853	14	0.264097	-0.00801028	0.0142119	0.581921
VB12D	Iron_Deficiency_Anemia	Vitamin B12 deficiency	Iron deficiency anemia	Weighted mode	16	0.0225416	0.0316113	0.486737	MR Egger	16.853	14	0.264097	-0.00801028	0.0142119	0.581921
VB12D	IS	Vitamin B12 deficiency	Ischemic stroke	Inverse variance weighted	16	-0.00180056	0.018389	0.922	Inverse variance weighted	18.6344	15	0.230781	0.0118389	0.00982163	0.248033	0.999514
VB12D	IS	Vitamin B12 deficiency	Ischemic stroke	MR Egger	16	-0.0478158	0.0422557	0.276821	Inverse variance weighted	18.6344	15	0.230781	0.0118389	0.00982163	0.248033		0.98656
VB12D	IS	Vitamin B12 deficiency	Ischemic stroke	Simple mode	16	0.00873713	0.0382099	0.82222	Inverse variance weighted	18.6344	15	0.230781	0.0118389	0.00982163	0.248033
VB12D	IS	Vitamin B12 deficiency	Ischemic stroke	Weighted median	16	0.0030653	0.0226429	0.892315	Inverse variance weighted	18.6344	15	0.230781	0.0118389	0.00982163	0.248033
VB12D	IS	Vitamin B12 deficiency	Ischemic stroke	Weighted mode	16	0.00111828	0.0280017	0.968671	Inverse variance weighted	18.6344	15	0.230781	0.0118389	0.00982163	0.248033
VB12D	LuC	Vitamin B12 deficiency	Lung cancer	Inverse variance weighted	16	0.00680796	0.036436	0.851781	MR Egger	13.052	14	0.522432	0.0142954	0.0197741	0.481623	0.999514
VB12D	LuC	Vitamin B12 deficiency	Lung cancer	MR Egger	16	-0.0489456	0.0852951	0.575181	MR Egger	13.052	14	0.522432	0.0142954	0.0197741	0.481623		0.98656
VB12D	LuC	Vitamin B12 deficiency	Lung cancer	Simple mode	16	0.0332072	0.0732464	0.656776	MR Egger	13.052	14	0.522432	0.0142954	0.0197741	0.481623
VB12D	LuC	Vitamin B12 deficiency	Lung cancer	Weighted median	16	-0.00748904	0.0506268	0.882401	MR Egger	13.052	14	0.522432	0.0142954	0.0197741	0.481623
VB12D	LuC	Vitamin B12 deficiency	Lung cancer	Weighted mode	16	-0.00896544	0.0527843	0.867397	MR Egger	13.052	14	0.522432	0.0142954	0.0197741	0.481623
VB12D	MI	Vitamin B12 deficiency	Myocardial infarction	Inverse variance weighted	16	0.0308486	0.0302809	0.308323	MR Egger	19.0953	14	0.16134	0.0115749	0.0167218	0.500128	0.999514
VB12D	MI	Vitamin B12 deficiency	Myocardial infarction	MR Egger	16	-0.0142341	0.0720535	0.846237	MR Egger	19.0953	14	0.16134	0.0115749	0.0167218	0.500128		0.98656
VB12D	MI	Vitamin B12 deficiency	Myocardial infarction	Simple mode	16	0.02902	0.0497733	0.568527	MR Egger	19.0953	14	0.16134	0.0115749	0.0167218	0.500128
VB12D	MI	Vitamin B12 deficiency	Myocardial infarction	Weighted median	16	0.0166582	0.0354835	0.638738	MR Egger	19.0953	14	0.16134	0.0115749	0.0167218	0.500128
VB12D	MI	Vitamin B12 deficiency	Myocardial infarction	Weighted mode	16	0.0157415	0.0370395	0.676877	MR Egger	19.0953	14	0.16134	0.0115749	0.0167218	0.500128
VB12D	Osteoporosis	Vitamin B12 deficiency	Osteoporosis	Inverse variance weighted	16	-0.00325381	0.0164398	0.843106	MR Egger	10.4165	14	0.731144	0.00419133	0.0089123	0.645393	0.999514
VB12D	Osteoporosis	Vitamin B12 deficiency	Osteoporosis	MR Egger	16	-0.0195521	0.0383577	0.618181	MR Egger	10.4165	14	0.731144	0.00419133	0.0089123	0.645393		0.98656
VB12D	Osteoporosis	Vitamin B12 deficiency	Osteoporosis	Simple mode	16	-0.0024448	0.0307205	0.937622	MR Egger	10.4165	14	0.731144	0.00419133	0.0089123	0.645393
VB12D	Osteoporosis	Vitamin B12 deficiency	Osteoporosis	Weighted median	16	0.00313133	0.0221361	0.887508	MR Egger	10.4165	14	0.731144	0.00419133	0.0089123	0.645393
VB12D	Osteoporosis	Vitamin B12 deficiency	Osteoporosis	Weighted mode	16	0.00634381	0.0210822	0.767616	MR Egger	10.4165	14	0.731144	0.00419133	0.0089123	0.645393
VB12D	Ovarian_Cyst	Vitamin B12 deficiency	Ovarian cyst	Inverse variance weighted	16	-0.0179723	0.0293037	0.53967	MR Egger	18.7062	14	0.17648	0.00540958	0.0163917	0.746271	0.999514
VB12D	Ovarian_Cyst	Vitamin B12 deficiency	Ovarian cyst	MR Egger	16	-0.0390653	0.0706964	0.589267	MR Egger	18.7062	14	0.17648	0.00540958	0.0163917	0.746271		0.98656
VB12D	Ovarian_Cyst	Vitamin B12 deficiency	Ovarian cyst	Simple mode	16	0.00428317	0.0532315	0.936933	MR Egger	18.7062	14	0.17648	0.00540958	0.0163917	0.746271
VB12D	Ovarian_Cyst	Vitamin B12 deficiency	Ovarian cyst	Weighted median	16	-0.01022	0.0376949	0.786296	MR Egger	18.7062	14	0.17648	0.00540958	0.0163917	0.746271
VB12D	Ovarian_Cyst	Vitamin B12 deficiency	Ovarian cyst	Weighted mode	16	-0.0144902	0.0436423	0.744468	MR Egger	18.7062	14	0.17648	0.00540958	0.0163917	0.746271
VB12D	OvC	Vitamin B12 deficiency	Ovarian cancer	Inverse variance weighted	16	0.0445503	0.0479737	0.353075	MR Egger	8.85588	14	0.84017	-0.00844393	0.0260442	0.750568	0.999514
VB12D	OvC	Vitamin B12 deficiency	Ovarian cancer	MR Egger	16	0.0775311	0.11247	0.501869	MR Egger	8.85588	14	0.84017	-0.00844393	0.0260442	0.750568		0.98656
VB12D	OvC	Vitamin B12 deficiency	Ovarian cancer	Simple mode	16	-0.00669218	0.0845661	0.937971	MR Egger	8.85588	14	0.84017	-0.00844393	0.0260442	0.750568
VB12D	OvC	Vitamin B12 deficiency	Ovarian cancer	Weighted median	16	0.0180096	0.0615901	0.769972	MR Egger	8.85588	14	0.84017	-0.00844393	0.0260442	0.750568
VB12D	OvC	Vitamin B12 deficiency	Ovarian cancer	Weighted mode	16	0.00816669	0.0708352	0.909743	MR Egger	8.85588	14	0.84017	-0.00844393	0.0260442	0.750568
VB12D	PAD	Vitamin B12 deficiency	Peripheral arterial disease	Inverse variance weighted	16	0.0476731	0.0445071	0.284108	MR Egger	7.01825	14	0.934006	-0.0067711	0.0241556	0.783338	0.999514
VB12D	PAD	Vitamin B12 deficiency	Peripheral arterial disease	MR Egger	16	0.0740495	0.104091	0.488528	MR Egger	7.01825	14	0.934006	-0.0067711	0.0241556	0.783338		0.98656
VB12D	PAD	Vitamin B12 deficiency	Peripheral arterial disease	Simple mode	16	0.0428538	0.081018	0.604586	MR Egger	7.01825	14	0.934006	-0.0067711	0.0241556	0.783338
VB12D	PAD	Vitamin B12 deficiency	Peripheral arterial disease	Weighted median	16	0.0391522	0.0558395	0.483206	MR Egger	7.01825	14	0.934006	-0.0067711	0.0241556	0.783338
VB12D	PAD	Vitamin B12 deficiency	Peripheral arterial disease	Weighted mode	16	0.0399998	0.063407	0.537638	MR Egger	7.01825	14	0.934006	-0.0067711	0.0241556	0.783338
VB12D	Periodontal_Disease	Vitamin B12 deficiency	Periodontal disease	Inverse variance weighted	16	-0.00981893	0.0222599	0.659138	MR Egger	15.8214	14	0.324405	-0.000651829	0.0124969	0.959139	0.999514
VB12D	Periodontal_Disease	Vitamin B12 deficiency	Periodontal disease	MR Egger	16	-0.00727797	0.0538889	0.894491	MR Egger	15.8214	14	0.324405	-0.000651829	0.0124969	0.959139		0.98656
VB12D	Periodontal_Disease	Vitamin B12 deficiency	Periodontal disease	Simple mode	16	-0.0357102	0.0436729	0.426342	MR Egger	15.8214	14	0.324405	-0.000651829	0.0124969	0.959139
VB12D	Periodontal_Disease	Vitamin B12 deficiency	Periodontal disease	Weighted median	16	-0.0123919	0.0297075	0.676583	MR Egger	15.8214	14	0.324405	-0.000651829	0.0124969	0.959139
VB12D	Periodontal_Disease	Vitamin B12 deficiency	Periodontal disease	Weighted mode	16	-0.0218202	0.0348947	0.541161	MR Egger	15.8214	14	0.324405	-0.000651829	0.0124969	0.959139
VB12D	Pneumonia	Vitamin B12 deficiency	Pneumonia	Inverse variance weighted	16	-0.000940312	0.0273245	0.972548	MR Egger	18.7008	14	0.1767	0.0079439	0.0151916	0.609212	0.999514
VB12D	Pneumonia	Vitamin B12 deficiency	Pneumonia	MR Egger	16	-0.0318994	0.065497	0.63377	MR Egger	18.7008	14	0.1767	0.0079439	0.0151916	0.609212		0.98656
VB12D	Pneumonia	Vitamin B12 deficiency	Pneumonia	Simple mode	16	0.00850826	0.043312	0.846901	MR Egger	18.7008	14	0.1767	0.0079439	0.0151916	0.609212
VB12D	Pneumonia	Vitamin B12 deficiency	Pneumonia	Weighted median	16	0.00688744	0.0334214	0.836729	MR Egger	18.7008	14	0.1767	0.0079439	0.0151916	0.609212
VB12D	Pneumonia	Vitamin B12 deficiency	Pneumonia	Weighted mode	16	0.0124248	0.0356985	0.73264	MR Egger	18.7008	14	0.1767	0.0079439	0.0151916	0.609212
VB12D	Pollinosis	Vitamin B12 deficiency	Pollinosis	Inverse variance weighted	16	0.00224454	0.0155444	0.885188	MR Egger	11.1819	14	0.671692	-0.000547683	0.00843239	0.949132	0.999514
VB12D	Pollinosis	Vitamin B12 deficiency	Pollinosis	MR Egger	16	0.0043817	0.0363916	0.905874	MR Egger	11.1819	14	0.671692	-0.000547683	0.00843239	0.949132		0.98656
VB12D	Pollinosis	Vitamin B12 deficiency	Pollinosis	Simple mode	16	-0.0261015	0.0286081	0.375998	MR Egger	11.1819	14	0.671692	-0.000547683	0.00843239	0.949132
VB12D	Pollinosis	Vitamin B12 deficiency	Pollinosis	Weighted median	16	-0.0114463	0.0209148	0.584186	MR Egger	11.1819	14	0.671692	-0.000547683	0.00843239	0.949132
VB12D	Pollinosis	Vitamin B12 deficiency	Pollinosis	Weighted mode	16	-0.00917893	0.023635	0.703205	MR Egger	11.1819	14	0.671692	-0.000547683	0.00843239	0.949132
VB12D	PTB	Vitamin B12 deficiency	Pulmonary tuberculosis	Inverse variance weighted	16	-0.0059953	0.026255	0.819375	Inverse variance weighted	13.1012	15	0.59448	0.0217089	0.014249	0.14989	0.999514
VB12D	PTB	Vitamin B12 deficiency	Pulmonary tuberculosis	MR Egger	16	-0.0906187	0.0614367	0.162346	Inverse variance weighted	13.1012	15	0.59448	0.0217089	0.014249	0.14989		0.98656
VB12D	PTB	Vitamin B12 deficiency	Pulmonary tuberculosis	Simple mode	16	0.0223241	0.0479034	0.647895	Inverse variance weighted	13.1012	15	0.59448	0.0217089	0.014249	0.14989
VB12D	PTB	Vitamin B12 deficiency	Pulmonary tuberculosis	Weighted median	16	-0.018996	0.034529	0.582218	Inverse variance weighted	13.1012	15	0.59448	0.0217089	0.014249	0.14989
VB12D	PTB	Vitamin B12 deficiency	Pulmonary tuberculosis	Weighted mode	16	-0.00983629	0.0382913	0.800761	Inverse variance weighted	13.1012	15	0.59448	0.0217089	0.014249	0.14989
VB12D	Pyelonephritis	Vitamin B12 deficiency	Pyelonephritis	Inverse variance weighted	16	-0.0183309	0.0363556	0.614112	MR Egger	13.0176	14	0.525135	-0.00151646	0.0197181	0.939786	0.999514
VB12D	Pyelonephritis	Vitamin B12 deficiency	Pyelonephritis	MR Egger	16	-0.0124197	0.0850262	0.885949	MR Egger	13.0176	14	0.525135	-0.00151646	0.0197181	0.939786		0.98656
VB12D	Pyelonephritis	Vitamin B12 deficiency	Pyelonephritis	Simple mode	16	-0.0367555	0.0680228	0.596894	MR Egger	13.0176	14	0.525135	-0.00151646	0.0197181	0.939786
VB12D	Pyelonephritis	Vitamin B12 deficiency	Pyelonephritis	Weighted median	16	-0.0134008	0.0485085	0.782351	MR Egger	13.0176	14	0.525135	-0.00151646	0.0197181	0.939786
VB12D	Pyelonephritis	Vitamin B12 deficiency	Pyelonephritis	Weighted mode	16	-0.00503591	0.0495621	0.920414	MR Egger	13.0176	14	0.525135	-0.00151646	0.0197181	0.939786
VB12D	RA	Vitamin B12 deficiency	Rheumatoid arthritis	Inverse variance weighted	16	0.00470616	0.0229692	0.837658	Inverse variance weighted	10.5584	15	0.783223	-0.0196978	0.0124599	0.136224	0.999514
VB12D	RA	Vitamin B12 deficiency	Rheumatoid arthritis	MR Egger	16	0.0814953	0.0537301	0.151581	Inverse variance weighted	10.5584	15	0.783223	-0.0196978	0.0124599	0.136224		0.98656
VB12D	RA	Vitamin B12 deficiency	Rheumatoid arthritis	Simple mode	16	-0.0211684	0.043115	0.630549	Inverse variance weighted	10.5584	15	0.783223	-0.0196978	0.0124599	0.136224
VB12D	RA	Vitamin B12 deficiency	Rheumatoid arthritis	Weighted median	16	-0.00941644	0.0337708	0.780373	Inverse variance weighted	10.5584	15	0.783223	-0.0196978	0.0124599	0.136224
VB12D	RA	Vitamin B12 deficiency	Rheumatoid arthritis	Weighted mode	16	-0.0199211	0.0438718	0.656275	Inverse variance weighted	10.5584	15	0.783223	-0.0196978	0.0124599	0.136224
VB12D	SAP	Vitamin B12 deficiency	Stable angina pectoris	Inverse variance weighted	16	0.0102391	0.0191627	0.593119	MR Egger	9.50518	14	0.797393	-0.00351766	0.0103904	0.739973	0.999514
VB12D	SAP	Vitamin B12 deficiency	Stable angina pectoris	MR Egger	16	0.0239291	0.0447479	0.601211	MR Egger	9.50518	14	0.797393	-0.00351766	0.0103904	0.739973		0.98656
VB12D	SAP	Vitamin B12 deficiency	Stable angina pectoris	Simple mode	16	-0.0173898	0.0405701	0.674281	MR Egger	9.50518	14	0.797393	-0.00351766	0.0103904	0.739973
VB12D	SAP	Vitamin B12 deficiency	Stable angina pectoris	Weighted median	16	-0.0115626	0.0270849	0.66945	MR Egger	9.50518	14	0.797393	-0.00351766	0.0103904	0.739973
VB12D	SAP	Vitamin B12 deficiency	Stable angina pectoris	Weighted mode	16	-0.0185031	0.0361426	0.616142	MR Egger	9.50518	14	0.797393	-0.00351766	0.0103904	0.739973
VB12D	T1D	Vitamin B12 deficiency	Type 1 diabetes	Inverse variance weighted	16	-0.100849	0.0678631	0.137263	MR Egger	17.4167	14	0.234651	0.0232502	0.0375417	0.545655	0.999514
VB12D	T1D	Vitamin B12 deficiency	Type 1 diabetes	MR Egger	16	-0.191041	0.161281	0.255926	MR Egger	17.4167	14	0.234651	0.0232502	0.0375417	0.545655		0.98656
VB12D	T1D	Vitamin B12 deficiency	Type 1 diabetes	Simple mode	16	-0.076373	0.126477	0.554966	MR Egger	17.4167	14	0.234651	0.0232502	0.0375417	0.545655
VB12D	T1D	Vitamin B12 deficiency	Type 1 diabetes	Weighted median	16	-0.0523432	0.0840701	0.533539	MR Egger	17.4167	14	0.234651	0.0232502	0.0375417	0.545655
VB12D	T1D	Vitamin B12 deficiency	Type 1 diabetes	Weighted mode	16	-0.0330517	0.0969761	0.737964	MR Egger	17.4167	14	0.234651	0.0232502	0.0375417	0.545655
VB12D	T2D	Vitamin B12 deficiency	Type 2 diabetes	Inverse variance weighted	16	0.0265379	0.0134464	0.0484258	Inverse variance weighted	11.8526	15	0.690148	-0.00917362	0.00729164	0.228934	0.961557
VB12D	T2D	Vitamin B12 deficiency	Type 2 diabetes	MR Egger	16	0.0622635	0.0314191	0.0674986	Inverse variance weighted	11.8526	15	0.690148	-0.00917362	0.00729164	0.228934		0.98656
VB12D	T2D	Vitamin B12 deficiency	Type 2 diabetes	Simple mode	16	0.0113947	0.0298572	0.708079	Inverse variance weighted	11.8526	15	0.690148	-0.00917362	0.00729164	0.228934
VB12D	T2D	Vitamin B12 deficiency	Type 2 diabetes	Weighted median	16	0.00931998	0.0194742	0.632238	Inverse variance weighted	11.8526	15	0.690148	-0.00917362	0.00729164	0.228934
VB12D	T2D	Vitamin B12 deficiency	Type 2 diabetes	Weighted mode	16	0.00785826	0.0234027	0.741685	Inverse variance weighted	11.8526	15	0.690148	-0.00917362	0.00729164	0.228934
VB12D	UAP	Vitamin B12 deficiency	Unstable angina pectoris	Inverse variance weighted	16	-0.0589282	0.0345691	0.0882601	Inverse variance weighted	9.51288	15	0.849212	0.0279233	0.0187448	0.158495	0.999514
VB12D	UAP	Vitamin B12 deficiency	Unstable angina pectoris	MR Egger	16	-0.167547	0.0806952	0.0567644	Inverse variance weighted	9.51288	15	0.849212	0.0279233	0.0187448	0.158495		0.98656
VB12D	UAP	Vitamin B12 deficiency	Unstable angina pectoris	Simple mode	16	-0.0294017	0.0803496	0.719533	Inverse variance weighted	9.51288	15	0.849212	0.0279233	0.0187448	0.158495
VB12D	UAP	Vitamin B12 deficiency	Unstable angina pectoris	Weighted median	16	-0.0478561	0.0521717	0.358995	Inverse variance weighted	9.51288	15	0.849212	0.0279233	0.0187448	0.158495
VB12D	UAP	Vitamin B12 deficiency	Unstable angina pectoris	Weighted mode	16	-0.0330029	0.0731364	0.658264	Inverse variance weighted	9.51288	15	0.849212	0.0279233	0.0187448	0.158495
VB12D	UF	Vitamin B12 deficiency	Uterine fibroid	Inverse variance weighted	16	0.000957124	0.0140854	0.945824	MR Egger	16.4758	14	0.285189	-0.00176942	0.00789305	0.82586	0.999514
VB12D	UF	Vitamin B12 deficiency	Uterine fibroid	MR Egger	16	0.00785758	0.0340488	0.820829	MR Egger	16.4758	14	0.285189	-0.00176942	0.00789305	0.82586		0.98656
VB12D	UF	Vitamin B12 deficiency	Uterine fibroid	Simple mode	16	0.0127997	0.0255566	0.623755	MR Egger	16.4758	14	0.285189	-0.00176942	0.00789305	0.82586
VB12D	UF	Vitamin B12 deficiency	Uterine fibroid	Weighted median	16	0.00893003	0.0185283	0.629829	MR Egger	16.4758	14	0.285189	-0.00176942	0.00789305	0.82586
VB12D	UF	Vitamin B12 deficiency	Uterine fibroid	Weighted mode	16	0.0115199	0.0215814	0.60131	MR Egger	16.4758	14	0.285189	-0.00176942	0.00789305	0.82586
VB12D	Urolithiasis	Vitamin B12 deficiency	Urolithiasis	Inverse variance weighted	16	-0.0151784	0.0260469	0.560073	MR Egger	6.18275	14	0.961673	0.00782487	0.0141152	0.58808	0.999514
VB12D	Urolithiasis	Vitamin B12 deficiency	Urolithiasis	MR Egger	16	-0.0456407	0.0608112	0.465363	MR Egger	6.18275	14	0.961673	0.00782487	0.0141152	0.58808		0.98656
VB12D	Urolithiasis	Vitamin B12 deficiency	Urolithiasis	Simple mode	16	-0.0234819	0.0548609	0.674715	MR Egger	6.18275	14	0.961673	0.00782487	0.0141152	0.58808
VB12D	Urolithiasis	Vitamin B12 deficiency	Urolithiasis	Weighted median	16	-0.0120791	0.0358904	0.736452	MR Egger	6.18275	14	0.961673	0.00782487	0.0141152	0.58808
VB12D	Urolithiasis	Vitamin B12 deficiency	Urolithiasis	Weighted mode	16	-0.0270885	0.0418368	0.527107	MR Egger	6.18275	14	0.961673	0.00782487	0.0141152	0.58808
VB12D	Urticaria	Vitamin B12 deficiency	Urticaria	Inverse variance weighted	16	0.000181326	0.0194496	0.992562	MR Egger	5.84461	14	0.970257	0.00289382	0.0105526	0.787914	0.999592
VB12D	Urticaria	Vitamin B12 deficiency	Urticaria	MR Egger	16	-0.0111039	0.0455175	0.81081	MR Egger	5.84461	14	0.970257	0.00289382	0.0105526	0.787914		0.98656
VB12D	Urticaria	Vitamin B12 deficiency	Urticaria	Simple mode	16	0.00434999	0.0396611	0.914118	MR Egger	5.84461	14	0.970257	0.00289382	0.0105526	0.787914
VB12D	Urticaria	Vitamin B12 deficiency	Urticaria	Weighted median	16	0.00517212	0.0261127	0.842991	MR Egger	5.84461	14	0.970257	0.00289382	0.0105526	0.787914
VB12D	Urticaria	Vitamin B12 deficiency	Urticaria	Weighted mode	16	0.00813256	0.0296626	0.787695	MR Egger	5.84461	14	0.970257	0.00289382	0.0105526	0.787914
VB12D	Ventricular_Arrhythmia	Vitamin B12 deficiency	Ventricular arrhythmia	Inverse variance weighted	16	0.0243195	0.0534405	0.649054	MR Egger	8.62573	14	0.854253	-0.0123223	0.0289765	0.677118	0.999514
VB12D	Ventricular_Arrhythmia	Vitamin B12 deficiency	Ventricular arrhythmia	MR Egger	16	0.0723323	0.124913	0.571749	MR Egger	8.62573	14	0.854253	-0.0123223	0.0289765	0.677118		0.98656
VB12D	Ventricular_Arrhythmia	Vitamin B12 deficiency	Ventricular arrhythmia	Simple mode	16	0.166165	0.108467	0.146352	MR Egger	8.62573	14	0.854253	-0.0123223	0.0289765	0.677118
VB12D	Ventricular_Arrhythmia	Vitamin B12 deficiency	Ventricular arrhythmia	Weighted median	16	-0.000901725	0.0693732	0.989629	MR Egger	8.62573	14	0.854253	-0.0123223	0.0289765	0.677118
VB12D	Ventricular_Arrhythmia	Vitamin B12 deficiency	Ventricular arrhythmia	Weighted mode	16	-0.0127041	0.0819178	0.878823	MR Egger	8.62573	14	0.854253	-0.0123223	0.0289765	0.677118
VB12D	Zoster	Vitamin B12 deficiency	Zoster infection	Inverse variance weighted	16	0.0211759	0.0397314	0.59405	Inverse variance weighted	10.7877	15	0.76749	-0.0250015	0.0215437	0.265252	0.999514
VB12D	Zoster	Vitamin B12 deficiency	Zoster infection	MR Egger	16	0.118695	0.0929509	0.22239	Inverse variance weighted	10.7877	15	0.76749	-0.0250015	0.0215437	0.265252		0.98656
VB12D	Zoster	Vitamin B12 deficiency	Zoster infection	Simple mode	16	0.0151876	0.0755634	0.843405	Inverse variance weighted	10.7877	15	0.76749	-0.0250015	0.0215437	0.265252
VB12D	Zoster	Vitamin B12 deficiency	Zoster infection	Weighted median	16	0.0335108	0.0522726	0.521473	Inverse variance weighted	10.7877	15	0.76749	-0.0250015	0.0215437	0.265252
VB12D	Zoster	Vitamin B12 deficiency	Zoster infection	Weighted mode	16	0.0350775	0.0601604	0.568512	Inverse variance weighted	10.7877	15	0.76749	-0.0250015	0.0215437	0.265252
VD2_3	AD	25-hydroxyvitamin D(D2+D3)	Atopic dermatitis	Inverse variance weighted	6	0.00205775	0.160206	0.989752	Inverse variance weighted	4.66584	5	0.458005	-0.0460431	0.0315899	0.218709	0.999514		1.59819e-193
VD2_3	AD	25-hydroxyvitamin D(D2+D3)	Atopic dermatitis	MR Egger	6	0.407343	0.320914	0.273154	Inverse variance weighted	4.66584	5	0.458005	-0.0460431	0.0315899	0.218709		0.989495
VD2_3	AD	25-hydroxyvitamin D(D2+D3)	Atopic dermatitis	Simple mode	6	-0.148633	0.273278	0.609883	Inverse variance weighted	4.66584	5	0.458005	-0.0460431	0.0315899	0.218709
VD2_3	AD	25-hydroxyvitamin D(D2+D3)	Atopic dermatitis	Weighted median	6	-0.0197928	0.200048	0.921186	Inverse variance weighted	4.66584	5	0.458005	-0.0460431	0.0315899	0.218709
VD2_3	AD	25-hydroxyvitamin D(D2+D3)	Atopic dermatitis	Weighted mode	6	-0.0520923	0.217203	0.819982	Inverse variance weighted	4.66584	5	0.458005	-0.0460431	0.0315899	0.218709
VD2_3	Allergic_Conjunctivitis	25-hydroxyvitamin D(D2+D3)	Allergic conjunctivitis	Inverse variance weighted	6	-0.239605	0.149568	0.109161	MR Egger	5.58575	4	0.232294	-0.0133718	0.0322556	0.699735	0.999514		4.65309e-163
VD2_3	Allergic_Conjunctivitis	25-hydroxyvitamin D(D2+D3)	Allergic conjunctivitis	MR Egger	6	-0.121845	0.327876	0.729024	MR Egger	5.58575	4	0.232294	-0.0133718	0.0322556	0.699735		0.989495
VD2_3	Allergic_Conjunctivitis	25-hydroxyvitamin D(D2+D3)	Allergic conjunctivitis	Simple mode	6	-0.417289	0.285383	0.203539	MR Egger	5.58575	4	0.232294	-0.0133718	0.0322556	0.699735
VD2_3	Allergic_Conjunctivitis	25-hydroxyvitamin D(D2+D3)	Allergic conjunctivitis	Weighted median	6	-0.295107	0.177462	0.0963267	MR Egger	5.58575	4	0.232294	-0.0133718	0.0322556	0.699735
VD2_3	Allergic_Conjunctivitis	25-hydroxyvitamin D(D2+D3)	Allergic conjunctivitis	Weighted mode	6	-0.3497	0.231446	0.191199	MR Egger	5.58575	4	0.232294	-0.0133718	0.0322556	0.699735
VD2_3	Allergic_Rhinitis	25-hydroxyvitamin D(D2+D3)	Allergic rhinitis	Inverse variance weighted	6	-0.0775405	0.108444	0.474591	MR Egger	1.74855	4	0.78188	0.00628271	0.0213519	0.783208	0.999514		4.82056e-308
VD2_3	Allergic_Rhinitis	25-hydroxyvitamin D(D2+D3)	Allergic rhinitis	MR Egger	6	-0.132886	0.217115	0.573584	MR Egger	1.74855	4	0.78188	0.00628271	0.0213519	0.783208		0.989495
VD2_3	Allergic_Rhinitis	25-hydroxyvitamin D(D2+D3)	Allergic rhinitis	Simple mode	6	-0.0690114	0.154086	0.672981	MR Egger	1.74855	4	0.78188	0.00628271	0.0213519	0.783208
VD2_3	Allergic_Rhinitis	25-hydroxyvitamin D(D2+D3)	Allergic rhinitis	Weighted median	6	-0.0725352	0.129412	0.575139	MR Egger	1.74855	4	0.78188	0.00628271	0.0213519	0.783208
VD2_3	Allergic_Rhinitis	25-hydroxyvitamin D(D2+D3)	Allergic rhinitis	Weighted mode	6	-0.0817214	0.124679	0.541131	MR Egger	1.74855	4	0.78188	0.00628271	0.0213519	0.783208
VD2_3	Angina	25-hydroxyvitamin D(D2+D3)	Angina pectoris	Inverse variance weighted	6	-0.155194	0.106965	0.146812	Inverse variance weighted	4.90452	5	0.427643	0.0317089	0.0210946	0.207222	0.999514		1.22759e-214
VD2_3	Angina	25-hydroxyvitamin D(D2+D3)	Angina pectoris	MR Egger	6	-0.434437	0.214364	0.112643	Inverse variance weighted	4.90452	5	0.427643	0.0317089	0.0210946	0.207222		0.989495
VD2_3	Angina	25-hydroxyvitamin D(D2+D3)	Angina pectoris	Simple mode	6	0.0389433	0.201023	0.854015	Inverse variance weighted	4.90452	5	0.427643	0.0317089	0.0210946	0.207222
VD2_3	Angina	25-hydroxyvitamin D(D2+D3)	Angina pectoris	Weighted median	6	-0.224713	0.132649	0.0902567	Inverse variance weighted	4.90452	5	0.427643	0.0317089	0.0210946	0.207222
VD2_3	Angina	25-hydroxyvitamin D(D2+D3)	Angina pectoris	Weighted mode	6	-0.252599	0.139876	0.130763	Inverse variance weighted	4.90452	5	0.427643	0.0317089	0.0210946	0.207222
VD2_3	Asthma	25-hydroxyvitamin D(D2+D3)	Asthma	Inverse variance weighted	6	0.0442409	0.0901103	0.623452	MR Egger	3.83696	4	0.42852	-0.000881548	0.0178009	0.962877	0.999514		0
VD2_3	Asthma	25-hydroxyvitamin D(D2+D3)	Asthma	MR Egger	6	0.0519982	0.180711	0.787837	MR Egger	3.83696	4	0.42852	-0.000881548	0.0178009	0.962877		0.989495
VD2_3	Asthma	25-hydroxyvitamin D(D2+D3)	Asthma	Simple mode	6	0.00972452	0.163329	0.954829	MR Egger	3.83696	4	0.42852	-0.000881548	0.0178009	0.962877
VD2_3	Asthma	25-hydroxyvitamin D(D2+D3)	Asthma	Weighted median	6	0.00356239	0.113332	0.974924	MR Egger	3.83696	4	0.42852	-0.000881548	0.0178009	0.962877
VD2_3	Asthma	25-hydroxyvitamin D(D2+D3)	Asthma	Weighted mode	6	0.0018927	0.118305	0.987854	MR Egger	3.83696	4	0.42852	-0.000881548	0.0178009	0.962877
VD2_3	ATC_A02B	25-hydroxyvitamin D(D2+D3)	Drugs for peptic ulcer and gastro-esophageal reflux disease	Inverse variance weighted	6	-0.0333441	0.0542593	0.538863	Inverse variance weighted	4.04687	5	0.542687	0.0139337	0.010703	0.262878	0.999514		0
VD2_3	ATC_A02B	25-hydroxyvitamin D(D2+D3)	Drugs for peptic ulcer and gastro-esophageal reflux disease	MR Egger	6	-0.156049	0.108756	0.224651	Inverse variance weighted	4.04687	5	0.542687	0.0139337	0.010703	0.262878		0.989495
VD2_3	ATC_A02B	25-hydroxyvitamin D(D2+D3)	Drugs for peptic ulcer and gastro-esophageal reflux disease	Simple mode	6	0.00750939	0.0898492	0.936635	Inverse variance weighted	4.04687	5	0.542687	0.0139337	0.010703	0.262878
VD2_3	ATC_A02B	25-hydroxyvitamin D(D2+D3)	Drugs for peptic ulcer and gastro-esophageal reflux disease	Weighted median	6	-0.0543765	0.0635604	0.392269	Inverse variance weighted	4.04687	5	0.542687	0.0139337	0.010703	0.262878
VD2_3	ATC_A02B	25-hydroxyvitamin D(D2+D3)	Drugs for peptic ulcer and gastro-esophageal reflux disease	Weighted mode	6	-0.0613668	0.0670885	0.4023	Inverse variance weighted	4.04687	5	0.542687	0.0139337	0.010703	0.262878
VD2_3	ATC_A10	25-hydroxyvitamin D(D2+D3)	Drugs used in diabetes	Inverse variance weighted	6	-0.0589419	0.11635	0.612443	MR Egger	12.0198	4	0.0172045	0.000333271	0.0256732	0.990264	0.999514		1.56386e-209
VD2_3	ATC_A10	25-hydroxyvitamin D(D2+D3)	Drugs used in diabetes	MR Egger	6	-0.0618764	0.260807	0.824119	MR Egger	12.0198	4	0.0172045	0.000333271	0.0256732	0.990264		0.989495
VD2_3	ATC_A10	25-hydroxyvitamin D(D2+D3)	Drugs used in diabetes	Simple mode	6	-0.0344469	0.10673	0.759945	MR Egger	12.0198	4	0.0172045	0.000333271	0.0256732	0.990264
VD2_3	ATC_A10	25-hydroxyvitamin D(D2+D3)	Drugs used in diabetes	Weighted median	6	-0.0475967	0.0900229	0.597001	MR Egger	12.0198	4	0.0172045	0.000333271	0.0256732	0.990264
VD2_3	ATC_A10	25-hydroxyvitamin D(D2+D3)	Drugs used in diabetes	Weighted mode	6	-0.0463578	0.0831591	0.601248	MR Egger	12.0198	4	0.0172045	0.000333271	0.0256732	0.990264
VD2_3	ATC_B01A	25-hydroxyvitamin D(D2+D3)	Antithrombotic agents	Inverse variance weighted	6	0.0375572	0.080276	0.639891	MR Egger	8.32795	4	0.0802775	0.00986023	0.0170046	0.593106	0.999514		1.26976e-276
VD2_3	ATC_B01A	25-hydroxyvitamin D(D2+D3)	Antithrombotic agents	MR Egger	6	-0.0492716	0.172782	0.789672	MR Egger	8.32795	4	0.0802775	0.00986023	0.0170046	0.593106		0.989495
VD2_3	ATC_B01A	25-hydroxyvitamin D(D2+D3)	Antithrombotic agents	Simple mode	6	0.0303096	0.110142	0.794182	MR Egger	8.32795	4	0.0802775	0.00986023	0.0170046	0.593106
VD2_3	ATC_B01A	25-hydroxyvitamin D(D2+D3)	Antithrombotic agents	Weighted median	6	0.0345551	0.0784035	0.659405	MR Egger	8.32795	4	0.0802775	0.00986023	0.0170046	0.593106
VD2_3	ATC_B01A	25-hydroxyvitamin D(D2+D3)	Antithrombotic agents	Weighted mode	6	0.123896	0.0862343	0.210289	MR Egger	8.32795	4	0.0802775	0.00986023	0.0170046	0.593106
VD2_3	ATC_C01D	25-hydroxyvitamin D(D2+D3)	Vasodilators used in cardiac diseases	Inverse variance weighted	6	0.0957132	0.112867	0.396427	Inverse variance weighted	6.47424	5	0.262767	0.0239399	0.0217946	0.333693	0.999514		1.19138e-248
VD2_3	ATC_C01D	25-hydroxyvitamin D(D2+D3)	Vasodilators used in cardiac diseases	MR Egger	6	-0.115187	0.221581	0.630617	Inverse variance weighted	6.47424	5	0.262767	0.0239399	0.0217946	0.333693		0.989495
VD2_3	ATC_C01D	25-hydroxyvitamin D(D2+D3)	Vasodilators used in cardiac diseases	Simple mode	6	0.192704	0.200166	0.379902	Inverse variance weighted	6.47424	5	0.262767	0.0239399	0.0217946	0.333693
VD2_3	ATC_C01D	25-hydroxyvitamin D(D2+D3)	Vasodilators used in cardiac diseases	Weighted median	6	0.162672	0.134593	0.226808	Inverse variance weighted	6.47424	5	0.262767	0.0239399	0.0217946	0.333693
VD2_3	ATC_C01D	25-hydroxyvitamin D(D2+D3)	Vasodilators used in cardiac diseases	Weighted mode	6	0.174457	0.139932	0.267718	Inverse variance weighted	6.47424	5	0.262767	0.0239399	0.0217946	0.333693
VD2_3	ATC_C02	25-hydroxyvitamin D(D2+D3)	Antihypertensives	Inverse variance weighted	6	-0.11503	0.176157	0.513757	Inverse variance weighted	7.49449	5	0.186384	0.0388297	0.033578	0.311878	0.999514		2.52967e-164
VD2_3	ATC_C02	25-hydroxyvitamin D(D2+D3)	Antihypertensives	MR Egger	6	-0.457208	0.341506	0.251658	Inverse variance weighted	7.49449	5	0.186384	0.0388297	0.033578	0.311878		0.989495
VD2_3	ATC_C02	25-hydroxyvitamin D(D2+D3)	Antihypertensives	Simple mode	6	-0.229543	0.20973	0.323649	Inverse variance weighted	7.49449	5	0.186384	0.0388297	0.033578	0.311878
VD2_3	ATC_C02	25-hydroxyvitamin D(D2+D3)	Antihypertensives	Weighted median	6	-0.210825	0.167719	0.208748	Inverse variance weighted	7.49449	5	0.186384	0.0388297	0.033578	0.311878
VD2_3	ATC_C02	25-hydroxyvitamin D(D2+D3)	Antihypertensives	Weighted mode	6	-0.19247	0.157243	0.275468	Inverse variance weighted	7.49449	5	0.186384	0.0388297	0.033578	0.311878
VD2_3	ATC_C03	25-hydroxyvitamin D(D2+D3)	Diuretics	Inverse variance weighted	6	-0.0839329	0.115089	0.465824	Inverse variance weighted	10.5453	5	0.0611781	0.0282552	0.0210431	0.250493	0.999514		3.19628e-241
VD2_3	ATC_C03	25-hydroxyvitamin D(D2+D3)	Diuretics	MR Egger	6	-0.332901	0.213993	0.194768	Inverse variance weighted	10.5453	5	0.0611781	0.0282552	0.0210431	0.250493		0.989495
VD2_3	ATC_C03	25-hydroxyvitamin D(D2+D3)	Diuretics	Simple mode	6	-0.165962	0.116482	0.21353	Inverse variance weighted	10.5453	5	0.0611781	0.0282552	0.0210431	0.250493
VD2_3	ATC_C03	25-hydroxyvitamin D(D2+D3)	Diuretics	Weighted median	6	-0.109831	0.0913755	0.229374	Inverse variance weighted	10.5453	5	0.0611781	0.0282552	0.0210431	0.250493
VD2_3	ATC_C03	25-hydroxyvitamin D(D2+D3)	Diuretics	Weighted mode	6	-0.138848	0.0864098	0.168996	Inverse variance weighted	10.5453	5	0.0611781	0.0282552	0.0210431	0.250493
VD2_3	ATC_C07	25-hydroxyvitamin D(D2+D3)	Beta blocking agents	Inverse variance weighted	6	-0.176758	0.0879838	0.0445387	Inverse variance weighted	3.22741	5	0.664973	0.026441	0.0173405	0.201993	0.944741		2.48864e-260
VD2_3	ATC_C07	25-hydroxyvitamin D(D2+D3)	Beta blocking agents	MR Egger	6	-0.409715	0.176302	0.0807863	Inverse variance weighted	3.22741	5	0.664973	0.026441	0.0173405	0.201993		0.989495
VD2_3	ATC_C07	25-hydroxyvitamin D(D2+D3)	Beta blocking agents	Simple mode	6	-0.152478	0.142159	0.33247	Inverse variance weighted	3.22741	5	0.664973	0.026441	0.0173405	0.201993
VD2_3	ATC_C07	25-hydroxyvitamin D(D2+D3)	Beta blocking agents	Weighted median	6	-0.214766	0.103136	0.03731	Inverse variance weighted	3.22741	5	0.664973	0.026441	0.0173405	0.201993
VD2_3	ATC_C07	25-hydroxyvitamin D(D2+D3)	Beta blocking agents	Weighted mode	6	-0.211899	0.107935	0.106848	Inverse variance weighted	3.22741	5	0.664973	0.026441	0.0173405	0.201993
VD2_3	ATC_C08	25-hydroxyvitamin D(D2+D3)	Calcium channel blockers	Inverse variance weighted	6	-0.0809941	0.0875171	0.354723	Inverse variance weighted	10.7381	5	0.0568276	0.0148331	0.0178231	0.452075	0.999514		1.44243e-251
VD2_3	ATC_C08	25-hydroxyvitamin D(D2+D3)	Calcium channel blockers	MR Egger	6	-0.211608	0.181085	0.307477	Inverse variance weighted	10.7381	5	0.0568276	0.0148331	0.0178231	0.452075		0.989495
VD2_3	ATC_C08	25-hydroxyvitamin D(D2+D3)	Calcium channel blockers	Simple mode	6	-0.111522	0.0818298	0.231099	Inverse variance weighted	10.7381	5	0.0568276	0.0148331	0.0178231	0.452075
VD2_3	ATC_C08	25-hydroxyvitamin D(D2+D3)	Calcium channel blockers	Weighted median	6	-0.106046	0.0689219	0.123892	Inverse variance weighted	10.7381	5	0.0568276	0.0148331	0.0178231	0.452075
VD2_3	ATC_C08	25-hydroxyvitamin D(D2+D3)	Calcium channel blockers	Weighted mode	6	-0.0991381	0.0721772	0.227972	Inverse variance weighted	10.7381	5	0.0568276	0.0148331	0.0178231	0.452075
VD2_3	ATC_C09	25-hydroxyvitamin D(D2+D3)	Agents acting on the renin-angiotensin system	Inverse variance weighted	6	0.0384659	0.0685455	0.57468	MR Egger	5.8504	4	0.210602	0.006612	0.0147575	0.677318	0.999514		9.71833e-306
VD2_3	ATC_C09	25-hydroxyvitamin D(D2+D3)	Agents acting on the renin-angiotensin system	MR Egger	6	-0.0197544	0.149926	0.901535	MR Egger	5.8504	4	0.210602	0.006612	0.0147575	0.677318		0.989495
VD2_3	ATC_C09	25-hydroxyvitamin D(D2+D3)	Agents acting on the renin-angiotensin system	Simple mode	6	-0.0220606	0.110491	0.849613	MR Egger	5.8504	4	0.210602	0.006612	0.0147575	0.677318
VD2_3	ATC_C09	25-hydroxyvitamin D(D2+D3)	Agents acting on the renin-angiotensin system	Weighted median	6	0.0171414	0.0742999	0.817543	MR Egger	5.8504	4	0.210602	0.006612	0.0147575	0.677318
VD2_3	ATC_C09	25-hydroxyvitamin D(D2+D3)	Agents acting on the renin-angiotensin system	Weighted mode	6	0.0215938	0.0761798	0.788187	MR Egger	5.8504	4	0.210602	0.006612	0.0147575	0.677318
VD2_3	ATC_C10AA	25-hydroxyvitamin D(D2+D3)	HMG CoA reductase inhibitors	Inverse variance weighted	6	0.0389008	0.063908	0.542723	MR Egger	4.33439	4	0.362639	-0.00236026	0.0131217	0.865996	0.999514		0
VD2_3	ATC_C10AA	25-hydroxyvitamin D(D2+D3)	HMG CoA reductase inhibitors	MR Egger	6	0.0596888	0.13335	0.677605	MR Egger	4.33439	4	0.362639	-0.00236026	0.0131217	0.865996		0.989495
VD2_3	ATC_C10AA	25-hydroxyvitamin D(D2+D3)	HMG CoA reductase inhibitors	Simple mode	6	0.0248901	0.0901978	0.793628	MR Egger	4.33439	4	0.362639	-0.00236026	0.0131217	0.865996
VD2_3	ATC_C10AA	25-hydroxyvitamin D(D2+D3)	HMG CoA reductase inhibitors	Weighted median	6	0.0602664	0.0728192	0.407888	MR Egger	4.33439	4	0.362639	-0.00236026	0.0131217	0.865996
VD2_3	ATC_C10AA	25-hydroxyvitamin D(D2+D3)	HMG CoA reductase inhibitors	Weighted mode	6	0.0501724	0.0668447	0.486704	MR Egger	4.33439	4	0.362639	-0.00236026	0.0131217	0.865996
VD2_3	ATC_H03A	25-hydroxyvitamin D(D2+D3)	Thyroid preparations	Inverse variance weighted	6	0.059218	0.154482	0.701473	MR Egger	4.56789	4	0.334574	-0.00940779	0.0325434	0.786881	0.999514		8.10376e-188
VD2_3	ATC_H03A	25-hydroxyvitamin D(D2+D3)	Thyroid preparations	MR Egger	6	0.142088	0.3308	0.689665	MR Egger	4.56789	4	0.334574	-0.00940779	0.0325434	0.786881		0.989495
VD2_3	ATC_H03A	25-hydroxyvitamin D(D2+D3)	Thyroid preparations	Simple mode	6	0.298114	0.29176	0.353753	MR Egger	4.56789	4	0.334574	-0.00940779	0.0325434	0.786881
VD2_3	ATC_H03A	25-hydroxyvitamin D(D2+D3)	Thyroid preparations	Weighted median	6	0.172905	0.198124	0.382821	MR Egger	4.56789	4	0.334574	-0.00940779	0.0325434	0.786881
VD2_3	ATC_H03A	25-hydroxyvitamin D(D2+D3)	Thyroid preparations	Weighted mode	6	0.21542	0.21383	0.359963	MR Egger	4.56789	4	0.334574	-0.00940779	0.0325434	0.786881
VD2_3	ATC_L04	25-hydroxyvitamin D(D2+D3)	Immunosuppressants	Inverse variance weighted	6	-0.103352	0.147689	0.484055	MR Egger	3.05979	4	0.54787	-0.0109924	0.0291292	0.72507	0.999514		2.02124e-192
VD2_3	ATC_L04	25-hydroxyvitamin D(D2+D3)	Immunosuppressants	MR Egger	6	-0.00655311	0.29599	0.983397	MR Egger	3.05979	4	0.54787	-0.0109924	0.0291292	0.72507		0.989495
VD2_3	ATC_L04	25-hydroxyvitamin D(D2+D3)	Immunosuppressants	Simple mode	6	-0.0359742	0.23818	0.88585	MR Egger	3.05979	4	0.54787	-0.0109924	0.0291292	0.72507
VD2_3	ATC_L04	25-hydroxyvitamin D(D2+D3)	Immunosuppressants	Weighted median	6	0.0362379	0.18	0.840447	MR Egger	3.05979	4	0.54787	-0.0109924	0.0291292	0.72507
VD2_3	ATC_L04	25-hydroxyvitamin D(D2+D3)	Immunosuppressants	Weighted mode	6	0.0334327	0.190534	0.867597	MR Egger	3.05979	4	0.54787	-0.0109924	0.0291292	0.72507
VD2_3	ATC_M01A	25-hydroxyvitamin D(D2+D3)	Anti-inflammatory and antirheumatic products, non-steroids	Inverse variance weighted	6	-0.0662656	0.069864	0.342878	Inverse variance weighted	6.60706	5	0.251542	0.025403	0.0119953	0.1016	0.999514		1.33339e-307
VD2_3	ATC_M01A	25-hydroxyvitamin D(D2+D3)	Anti-inflammatory and antirheumatic products, non-steroids	MR Egger	6	-0.289921	0.12185	0.0760441	Inverse variance weighted	6.60706	5	0.251542	0.025403	0.0119953	0.1016		0.989495
VD2_3	ATC_M01A	25-hydroxyvitamin D(D2+D3)	Anti-inflammatory and antirheumatic products, non-steroids	Simple mode	6	-0.0421097	0.109872	0.717279	Inverse variance weighted	6.60706	5	0.251542	0.025403	0.0119953	0.1016
VD2_3	ATC_M01A	25-hydroxyvitamin D(D2+D3)	Anti-inflammatory and antirheumatic products, non-steroids	Weighted median	6	-0.0490313	0.076699	0.522648	Inverse variance weighted	6.60706	5	0.251542	0.025403	0.0119953	0.1016
VD2_3	ATC_M01A	25-hydroxyvitamin D(D2+D3)	Anti-inflammatory and antirheumatic products, non-steroids	Weighted mode	6	-0.0870605	0.076063	0.304198	Inverse variance weighted	6.60706	5	0.251542	0.025403	0.0119953	0.1016
VD2_3	ATC_M05B	25-hydroxyvitamin D(D2+D3)	Drugs affecting bone structure and mineralization	Inverse variance weighted	6	0.118689	0.13309	0.372505	MR Egger	8.72299	4	0.068409	0.000394978	0.0293431	0.989905	0.999514		3.73932e-171
VD2_3	ATC_M05B	25-hydroxyvitamin D(D2+D3)	Drugs affecting bone structure and mineralization	MR Egger	6	0.11521	0.298208	0.718915	MR Egger	8.72299	4	0.068409	0.000394978	0.0293431	0.989905		0.989495
VD2_3	ATC_M05B	25-hydroxyvitamin D(D2+D3)	Drugs affecting bone structure and mineralization	Simple mode	6	0.177286	0.148665	0.286559	MR Egger	8.72299	4	0.068409	0.000394978	0.0293431	0.989905
VD2_3	ATC_M05B	25-hydroxyvitamin D(D2+D3)	Drugs affecting bone structure and mineralization	Weighted median	6	0.122666	0.113683	0.280582	MR Egger	8.72299	4	0.068409	0.000394978	0.0293431	0.989905
VD2_3	ATC_M05B	25-hydroxyvitamin D(D2+D3)	Drugs affecting bone structure and mineralization	Weighted mode	6	0.12755	0.113111	0.310654	MR Egger	8.72299	4	0.068409	0.000394978	0.0293431	0.989905
VD2_3	ATC_N02A	25-hydroxyvitamin D(D2+D3)	Opioids	Inverse variance weighted	6	0.183658	0.183293	0.316348	MR Egger	1.04679	4	0.90262	0.0145011	0.0361894	0.709122	0.999514		2.27246e-263
VD2_3	ATC_N02A	25-hydroxyvitamin D(D2+D3)	Opioids	MR Egger	6	0.0559775	0.367601	0.88634	MR Egger	1.04679	4	0.90262	0.0145011	0.0361894	0.709122		0.989495
VD2_3	ATC_N02A	25-hydroxyvitamin D(D2+D3)	Opioids	Simple mode	6	0.150678	0.257322	0.583602	MR Egger	1.04679	4	0.90262	0.0145011	0.0361894	0.709122
VD2_3	ATC_N02A	25-hydroxyvitamin D(D2+D3)	Opioids	Weighted median	6	0.170184	0.209523	0.416652	MR Egger	1.04679	4	0.90262	0.0145011	0.0361894	0.709122
VD2_3	ATC_N02A	25-hydroxyvitamin D(D2+D3)	Opioids	Weighted mode	6	0.165195	0.205287	0.457532	MR Egger	1.04679	4	0.90262	0.0145011	0.0361894	0.709122
VD2_3	ATC_N02BA	25-hydroxyvitamin D(D2+D3)	Salicylic acid and derivatives	Inverse variance weighted	6	-0.0672135	0.099474	0.499238	Inverse variance weighted	11.3467	5	0.0449238	0.0222288	0.0189307	0.305444	0.999514		7.31835e-228
VD2_3	ATC_N02BA	25-hydroxyvitamin D(D2+D3)	Salicylic acid and derivatives	MR Egger	6	-0.262911	0.192288	0.243332	Inverse variance weighted	11.3467	5	0.0449238	0.0222288	0.0189307	0.305444		0.989495
VD2_3	ATC_N02BA	25-hydroxyvitamin D(D2+D3)	Salicylic acid and derivatives	Simple mode	6	0.0240883	0.1179	0.846166	Inverse variance weighted	11.3467	5	0.0449238	0.0222288	0.0189307	0.305444
VD2_3	ATC_N02BA	25-hydroxyvitamin D(D2+D3)	Salicylic acid and derivatives	Weighted median	6	-0.0354567	0.0854987	0.678359	Inverse variance weighted	11.3467	5	0.0449238	0.0222288	0.0189307	0.305444
VD2_3	ATC_N02BA	25-hydroxyvitamin D(D2+D3)	Salicylic acid and derivatives	Weighted mode	6	-0.0284388	0.090509	0.766049	Inverse variance weighted	11.3467	5	0.0449238	0.0222288	0.0189307	0.305444
VD2_3	ATC_N02BE	25-hydroxyvitamin D(D2+D3)	Anilides	Inverse variance weighted	6	0.102518	0.149625	0.49324	Inverse variance weighted	5.19296	5	0.392788	-0.0375769	0.0291453	0.266799	0.999514		1.38836e-189
VD2_3	ATC_N02BE	25-hydroxyvitamin D(D2+D3)	Anilides	MR Egger	6	0.432624	0.295145	0.216579	Inverse variance weighted	5.19296	5	0.392788	-0.0375769	0.0291453	0.266799		0.989495
VD2_3	ATC_N02BE	25-hydroxyvitamin D(D2+D3)	Anilides	Simple mode	6	0.0537502	0.240452	0.831963	Inverse variance weighted	5.19296	5	0.392788	-0.0375769	0.0291453	0.266799
VD2_3	ATC_N02BE	25-hydroxyvitamin D(D2+D3)	Anilides	Weighted median	6	0.195316	0.179923	0.277676	Inverse variance weighted	5.19296	5	0.392788	-0.0375769	0.0291453	0.266799
VD2_3	ATC_N02BE	25-hydroxyvitamin D(D2+D3)	Anilides	Weighted mode	6	0.214604	0.19563	0.322647	Inverse variance weighted	5.19296	5	0.392788	-0.0375769	0.0291453	0.266799
VD2_3	ATC_N06A	25-hydroxyvitamin D(D2+D3)	Antidepressants	Inverse variance weighted	6	-0.15092	0.280905	0.591087	Inverse variance weighted	14.3952	5	0.0132847	0.050828	0.0565065	0.419239	0.999514		2.63042e-26
VD2_3	ATC_N06A	25-hydroxyvitamin D(D2+D3)	Antidepressants	MR Egger	6	-0.598486	0.574121	0.356065	Inverse variance weighted	14.3952	5	0.0132847	0.050828	0.0565065	0.419239		0.989495
VD2_3	ATC_N06A	25-hydroxyvitamin D(D2+D3)	Antidepressants	Simple mode	6	-0.314539	0.222758	0.217045	Inverse variance weighted	14.3952	5	0.0132847	0.050828	0.0565065	0.419239
VD2_3	ATC_N06A	25-hydroxyvitamin D(D2+D3)	Antidepressants	Weighted median	6	-0.21445	0.188837	0.25611	Inverse variance weighted	14.3952	5	0.0132847	0.050828	0.0565065	0.419239
VD2_3	ATC_N06A	25-hydroxyvitamin D(D2+D3)	Antidepressants	Weighted mode	6	-0.228693	0.176985	0.252797	Inverse variance weighted	14.3952	5	0.0132847	0.050828	0.0565065	0.419239
VD2_3	ATC_R03A	25-hydroxyvitamin D(D2+D3)	Adrenergics, inhalants	Inverse variance weighted	6	-0.0628653	0.145583	0.665873	MR Egger	4.32757	4	0.363485	0.0256586	0.0294782	0.433187	0.999514		1.32196e-199
VD2_3	ATC_R03A	25-hydroxyvitamin D(D2+D3)	Adrenergics, inhalants	MR Egger	6	-0.288677	0.299292	0.3894	MR Egger	4.32757	4	0.363485	0.0256586	0.0294782	0.433187		0.989495
VD2_3	ATC_R03A	25-hydroxyvitamin D(D2+D3)	Adrenergics, inhalants	Simple mode	6	-0.152354	0.301443	0.634752	MR Egger	4.32757	4	0.363485	0.0256586	0.0294782	0.433187
VD2_3	ATC_R03A	25-hydroxyvitamin D(D2+D3)	Adrenergics, inhalants	Weighted median	6	-0.102526	0.191019	0.591452	MR Egger	4.32757	4	0.363485	0.0256586	0.0294782	0.433187
VD2_3	ATC_R03A	25-hydroxyvitamin D(D2+D3)	Adrenergics, inhalants	Weighted mode	6	-0.152354	0.204609	0.490001	MR Egger	4.32757	4	0.363485	0.0256586	0.0294782	0.433187
VD2_3	ATC_R03BA	25-hydroxyvitamin D(D2+D3)	Glucocorticoids	Inverse variance weighted	6	0.138398	0.10206	0.175085	Inverse variance weighted	6.35463	5	0.273224	-0.0370361	0.0178601	0.106784	0.999514		1.97232e-267
VD2_3	ATC_R03BA	25-hydroxyvitamin D(D2+D3)	Glucocorticoids	MR Egger	6	0.46447	0.181442	0.0626459	Inverse variance weighted	6.35463	5	0.273224	-0.0370361	0.0178601	0.106784		0.989495
VD2_3	ATC_R03BA	25-hydroxyvitamin D(D2+D3)	Glucocorticoids	Simple mode	6	0.0410334	0.166821	0.815482	Inverse variance weighted	6.35463	5	0.273224	-0.0370361	0.0178601	0.106784
VD2_3	ATC_R03BA	25-hydroxyvitamin D(D2+D3)	Glucocorticoids	Weighted median	6	0.143018	0.11237	0.203107	Inverse variance weighted	6.35463	5	0.273224	-0.0370361	0.0178601	0.106784
VD2_3	ATC_R03BA	25-hydroxyvitamin D(D2+D3)	Glucocorticoids	Weighted mode	6	0.186458	0.117461	0.173285	Inverse variance weighted	6.35463	5	0.273224	-0.0370361	0.0178601	0.106784
VD2_3	ATC_R06A	25-hydroxyvitamin D(D2+D3)	Antihistamines for systemic use	Inverse variance weighted	6	0.166722	0.0987672	0.0914047	Inverse variance weighted	1.61846	5	0.899008	-0.0214861	0.0194972	0.332307	0.999514		2.04903e-293
VD2_3	ATC_R06A	25-hydroxyvitamin D(D2+D3)	Antihistamines for systemic use	MR Egger	6	0.355847	0.198009	0.146729	Inverse variance weighted	1.61846	5	0.899008	-0.0214861	0.0194972	0.332307		0.989495
VD2_3	ATC_R06A	25-hydroxyvitamin D(D2+D3)	Antihistamines for systemic use	Simple mode	6	0.173166	0.147988	0.294681	Inverse variance weighted	1.61846	5	0.899008	-0.0214861	0.0194972	0.332307
VD2_3	ATC_R06A	25-hydroxyvitamin D(D2+D3)	Antihistamines for systemic use	Weighted median	6	0.194617	0.11148	0.080854	Inverse variance weighted	1.61846	5	0.899008	-0.0214861	0.0194972	0.332307
VD2_3	ATC_R06A	25-hydroxyvitamin D(D2+D3)	Antihistamines for systemic use	Weighted mode	6	0.207152	0.118393	0.140577	Inverse variance weighted	1.61846	5	0.899008	-0.0214861	0.0194972	0.332307
VD2_3	ATC_S01E	25-hydroxyvitamin D(D2+D3)	Antiglaucoma preparations and miotics	Inverse variance weighted	6	0.0365322	0.153259	0.811594	Inverse variance weighted	6.38156	5	0.270841	-0.0390068	0.0275517	0.229776	0.999514		1.72886e-165
VD2_3	ATC_S01E	25-hydroxyvitamin D(D2+D3)	Antiglaucoma preparations and miotics	MR Egger	6	0.380193	0.280144	0.246267	Inverse variance weighted	6.38156	5	0.270841	-0.0390068	0.0275517	0.229776		0.989495
VD2_3	ATC_S01E	25-hydroxyvitamin D(D2+D3)	Antiglaucoma preparations and miotics	Simple mode	6	0.167036	0.227128	0.495107	Inverse variance weighted	6.38156	5	0.270841	-0.0390068	0.0275517	0.229776
VD2_3	ATC_S01E	25-hydroxyvitamin D(D2+D3)	Antiglaucoma preparations and miotics	Weighted median	6	0.113247	0.166834	0.497264	Inverse variance weighted	6.38156	5	0.270841	-0.0390068	0.0275517	0.229776
VD2_3	ATC_S01E	25-hydroxyvitamin D(D2+D3)	Antiglaucoma preparations and miotics	Weighted mode	6	0.10419	0.159318	0.542006	Inverse variance weighted	6.38156	5	0.270841	-0.0390068	0.0275517	0.229776
VD2_3	Atrial_Flutter	25-hydroxyvitamin D(D2+D3)	Atrial flutter/fibrillation	Inverse variance weighted	6	-0.0430867	0.192248	0.822664	MR Egger	3.65756	4	0.454329	0.0209011	0.0378887	0.610559	0.999514		1.48659e-196
VD2_3	Atrial_Flutter	25-hydroxyvitamin D(D2+D3)	Atrial flutter/fibrillation	MR Egger	6	-0.227177	0.385127	0.586984	MR Egger	3.65756	4	0.454329	0.0209011	0.0378887	0.610559		0.989495
VD2_3	Atrial_Flutter	25-hydroxyvitamin D(D2+D3)	Atrial flutter/fibrillation	Simple mode	6	-0.226562	0.384819	0.581619	MR Egger	3.65756	4	0.454329	0.0209011	0.0378887	0.610559
VD2_3	Atrial_Flutter	25-hydroxyvitamin D(D2+D3)	Atrial flutter/fibrillation	Weighted median	6	-0.18428	0.245191	0.452305	MR Egger	3.65756	4	0.454329	0.0209011	0.0378887	0.610559
VD2_3	Atrial_Flutter	25-hydroxyvitamin D(D2+D3)	Atrial flutter/fibrillation	Weighted mode	6	-0.280317	0.280934	0.364183	MR Egger	3.65756	4	0.454329	0.0209011	0.0378887	0.610559
VD2_3	BrC	25-hydroxyvitamin D(D2+D3)	Breast cancer	Inverse variance weighted	6	0.0104174	0.104407	0.920522	MR Egger	6.38623	4	0.172101	0.00168323	0.0229653	0.945091	0.999514		5.01665e-242
VD2_3	BrC	25-hydroxyvitamin D(D2+D3)	Breast cancer	MR Egger	6	-0.00442231	0.233668	0.985807	MR Egger	6.38623	4	0.172101	0.00168323	0.0229653	0.945091		0.989495
VD2_3	BrC	25-hydroxyvitamin D(D2+D3)	Breast cancer	Simple mode	6	-0.0700259	0.152089	0.664541	MR Egger	6.38623	4	0.172101	0.00168323	0.0229653	0.945091
VD2_3	BrC	25-hydroxyvitamin D(D2+D3)	Breast cancer	Weighted median	6	-0.0285945	0.117158	0.807179	MR Egger	6.38623	4	0.172101	0.00168323	0.0229653	0.945091
VD2_3	BrC	25-hydroxyvitamin D(D2+D3)	Breast cancer	Weighted mode	6	-0.0300677	0.119063	0.81068	MR Egger	6.38623	4	0.172101	0.00168323	0.0229653	0.945091
VD2_3	Cardiac_Valvular_Disease	25-hydroxyvitamin D(D2+D3)	Cardiac valvular disease	Inverse variance weighted	6	0.306333	0.255534	0.230607	MR Egger	6.51445	4	0.163882	0.00196546	0.0562089	0.973781	0.999514		1.30115e-54
VD2_3	Cardiac_Valvular_Disease	25-hydroxyvitamin D(D2+D3)	Cardiac valvular disease	MR Egger	6	0.289008	0.571925	0.639904	MR Egger	6.51445	4	0.163882	0.00196546	0.0562089	0.973781		0.989495
VD2_3	Cardiac_Valvular_Disease	25-hydroxyvitamin D(D2+D3)	Cardiac valvular disease	Simple mode	6	0.346602	0.365916	0.387023	MR Egger	6.51445	4	0.163882	0.00196546	0.0562089	0.973781
VD2_3	Cardiac_Valvular_Disease	25-hydroxyvitamin D(D2+D3)	Cardiac valvular disease	Weighted median	6	0.282607	0.286393	0.323751	MR Egger	6.51445	4	0.163882	0.00196546	0.0562089	0.973781
VD2_3	Cardiac_Valvular_Disease	25-hydroxyvitamin D(D2+D3)	Cardiac valvular disease	Weighted mode	6	0.275744	0.289748	0.384968	MR Egger	6.51445	4	0.163882	0.00196546	0.0562089	0.973781
VD2_3	Cataract	25-hydroxyvitamin D(D2+D3)	Cataract	Inverse variance weighted	6	0.0180458	0.0613076	0.768492	MR Egger	2.34594	4	0.672418	-0.000655205	0.0120895	0.959378	0.999514		0
VD2_3	Cataract	25-hydroxyvitamin D(D2+D3)	Cataract	MR Egger	6	0.0238157	0.122854	0.855737	MR Egger	2.34594	4	0.672418	-0.000655205	0.0120895	0.959378		0.989495
VD2_3	Cataract	25-hydroxyvitamin D(D2+D3)	Cataract	Simple mode	6	0.0262918	0.0894148	0.780541	MR Egger	2.34594	4	0.672418	-0.000655205	0.0120895	0.959378
VD2_3	Cataract	25-hydroxyvitamin D(D2+D3)	Cataract	Weighted median	6	0.0188132	0.0692493	0.785873	MR Egger	2.34594	4	0.672418	-0.000655205	0.0120895	0.959378
VD2_3	Cataract	25-hydroxyvitamin D(D2+D3)	Cataract	Weighted mode	6	0.0193041	0.0730608	0.802156	MR Egger	2.34594	4	0.672418	-0.000655205	0.0120895	0.959378
VD2_3	CeAn	25-hydroxyvitamin D(D2+D3)	Cerebral aneurysm	Inverse variance weighted	6	0.45721	0.178195	0.0102943	MR Egger	6.1594	4	0.187556	0.0162441	0.038422	0.694194	0.550584		6.58858e-81
VD2_3	CeAn	25-hydroxyvitamin D(D2+D3)	Cerebral aneurysm	MR Egger	6	0.314078	0.390654	0.466471	MR Egger	6.1594	4	0.187556	0.0162441	0.038422	0.694194		0.989495
