## Supplementary Tables for "A Dynamic Genetic Atlas of Gestational Phenotypes" (part 19 of 25)

### Sheet: TableS43 (continued)
Supplementary Table 43. Complete forward two-sample Mendelian randomization results using gestational phenotypes as exposures and BioBank Japan phenotypes in female participants as outcomes.
VD2_3	CeAn	25-hydroxyvitamin D(D2+D3)	Cerebral aneurysm	Simple mode	6	0.583134	0.285179	0.0962788	MR Egger	6.1594	4	0.187556	0.0162441	0.038422	0.694194
VD2_3	CeAn	25-hydroxyvitamin D(D2+D3)	Cerebral aneurysm	Weighted median	6	0.474755	0.202491	0.019049	MR Egger	6.1594	4	0.187556	0.0162441	0.038422	0.694194
VD2_3	CeAn	25-hydroxyvitamin D(D2+D3)	Cerebral aneurysm	Weighted mode	6	0.464708	0.21582	0.083903	MR Egger	6.1594	4	0.187556	0.0162441	0.038422	0.694194
VD2_3	CeC	25-hydroxyvitamin D(D2+D3)	Cervical cancer	Inverse variance weighted	6	-0.363878	0.260994	0.163258	MR Egger	6.87918	4	0.142412	0.00850526	0.0573257	0.889232	0.999514		1.47792e-23
VD2_3	CeC	25-hydroxyvitamin D(D2+D3)	Cervical cancer	MR Egger	6	-0.438826	0.582977	0.493486	MR Egger	6.87918	4	0.142412	0.00850526	0.0573257	0.889232		0.989495
VD2_3	CeC	25-hydroxyvitamin D(D2+D3)	Cervical cancer	Simple mode	6	-0.697041	0.506728	0.227382	MR Egger	6.87918	4	0.142412	0.00850526	0.0573257	0.889232
VD2_3	CeC	25-hydroxyvitamin D(D2+D3)	Cervical cancer	Weighted median	6	-0.186203	0.30781	0.545228	MR Egger	6.87918	4	0.142412	0.00850526	0.0573257	0.889232
VD2_3	CeC	25-hydroxyvitamin D(D2+D3)	Cervical cancer	Weighted mode	6	-0.447157	0.416464	0.33202	MR Egger	6.87918	4	0.142412	0.00850526	0.0573257	0.889232
VD2_3	CHB	25-hydroxyvitamin D(D2+D3)	Chronic hepatitis B	Inverse variance weighted	6	0.164142	0.264573	0.534992	MR Egger	5.22762	4	0.264729	0.0422572	0.0541087	0.478457	0.999514		2.25738e-99
VD2_3	CHB	25-hydroxyvitamin D(D2+D3)	Chronic hepatitis B	MR Egger	6	-0.208611	0.551121	0.724276	MR Egger	5.22762	4	0.264729	0.0422572	0.0541087	0.478457		0.989495
VD2_3	CHB	25-hydroxyvitamin D(D2+D3)	Chronic hepatitis B	Simple mode	6	0.0330023	0.384944	0.935006	MR Egger	5.22762	4	0.264729	0.0422572	0.0541087	0.478457
VD2_3	CHB	25-hydroxyvitamin D(D2+D3)	Chronic hepatitis B	Weighted median	6	0.239678	0.287119	0.403847	MR Egger	5.22762	4	0.264729	0.0422572	0.0541087	0.478457
VD2_3	CHB	25-hydroxyvitamin D(D2+D3)	Chronic hepatitis B	Weighted mode	6	0.122006	0.295991	0.697273	MR Egger	5.22762	4	0.264729	0.0422572	0.0541087	0.478457
VD2_3	CHC	25-hydroxyvitamin D(D2+D3)	Chronic hepatitis C	Inverse variance weighted	6	-0.0187042	0.123569	0.879686	MR Egger	1.49934	4	0.826758	0.00654415	0.0243303	0.801255	0.999514		0
VD2_3	CHC	25-hydroxyvitamin D(D2+D3)	Chronic hepatitis C	MR Egger	6	-0.0763832	0.247497	0.773014	MR Egger	1.49934	4	0.826758	0.00654415	0.0243303	0.801255		0.989495
VD2_3	CHC	25-hydroxyvitamin D(D2+D3)	Chronic hepatitis C	Simple mode	6	-0.00902526	0.175344	0.960943	MR Egger	1.49934	4	0.826758	0.00654415	0.0243303	0.801255
VD2_3	CHC	25-hydroxyvitamin D(D2+D3)	Chronic hepatitis C	Weighted median	6	-0.0145192	0.135842	0.914882	MR Egger	1.49934	4	0.826758	0.00654415	0.0243303	0.801255
VD2_3	CHC	25-hydroxyvitamin D(D2+D3)	Chronic hepatitis C	Weighted mode	6	-0.012005	0.145163	0.937299	MR Egger	1.49934	4	0.826758	0.00654415	0.0243303	0.801255
VD2_3	CHF	25-hydroxyvitamin D(D2+D3)	Chronic heart failure	Inverse variance weighted	6	-0.0194421	0.113045	0.863449	MR Egger	1.1484	4	0.886518	0.0135824	0.0223	0.575372	0.999514		0
VD2_3	CHF	25-hydroxyvitamin D(D2+D3)	Chronic heart failure	MR Egger	6	-0.139038	0.226573	0.572622	MR Egger	1.1484	4	0.886518	0.0135824	0.0223	0.575372		0.989495
VD2_3	CHF	25-hydroxyvitamin D(D2+D3)	Chronic heart failure	Simple mode	6	0.00525195	0.186272	0.978597	MR Egger	1.1484	4	0.886518	0.0135824	0.0223	0.575372
VD2_3	CHF	25-hydroxyvitamin D(D2+D3)	Chronic heart failure	Weighted median	6	-0.049829	0.13291	0.707728	MR Egger	1.1484	4	0.886518	0.0135824	0.0223	0.575372
VD2_3	CHF	25-hydroxyvitamin D(D2+D3)	Chronic heart failure	Weighted mode	6	-0.0647606	0.151194	0.686236	MR Egger	1.1484	4	0.886518	0.0135824	0.0223	0.575372
VD2_3	Cholecystitis	25-hydroxyvitamin D(D2+D3)	Cholecystitis	Inverse variance weighted	6	-0.312626	0.23384	0.181249	Inverse variance weighted	2.56836	5	0.766167	-0.064483	0.0460619	0.234123	0.999514		2.59901e-146
VD2_3	Cholecystitis	25-hydroxyvitamin D(D2+D3)	Cholecystitis	MR Egger	6	0.255672	0.468483	0.61425	Inverse variance weighted	2.56836	5	0.766167	-0.064483	0.0460619	0.234123		0.989495
VD2_3	Cholecystitis	25-hydroxyvitamin D(D2+D3)	Cholecystitis	Simple mode	6	-0.344447	0.347111	0.366602	Inverse variance weighted	2.56836	5	0.766167	-0.064483	0.0460619	0.234123
VD2_3	Cholecystitis	25-hydroxyvitamin D(D2+D3)	Cholecystitis	Weighted median	6	-0.17974	0.274998	0.513365	Inverse variance weighted	2.56836	5	0.766167	-0.064483	0.0460619	0.234123
VD2_3	Cholecystitis	25-hydroxyvitamin D(D2+D3)	Cholecystitis	Weighted mode	6	-0.221189	0.27113	0.451711	Inverse variance weighted	2.56836	5	0.766167	-0.064483	0.0460619	0.234123
VD2_3	Cholelithiasis	25-hydroxyvitamin D(D2+D3)	Cholelithiasis	Inverse variance weighted	6	-0.338045	0.120265	0.00494137	MR Egger	6.63318	4	0.15659	0.000734508	0.0264893	0.979207	0.363971		3.4818e-163
VD2_3	Cholelithiasis	25-hydroxyvitamin D(D2+D3)	Cholelithiasis	MR Egger	6	-0.344517	0.269364	0.270055	MR Egger	6.63318	4	0.15659	0.000734508	0.0264893	0.979207		0.989495
VD2_3	Cholelithiasis	25-hydroxyvitamin D(D2+D3)	Cholelithiasis	Simple mode	6	-0.371286	0.152322	0.0588343	MR Egger	6.63318	4	0.15659	0.000734508	0.0264893	0.979207
VD2_3	Cholelithiasis	25-hydroxyvitamin D(D2+D3)	Cholelithiasis	Weighted median	6	-0.327677	0.125048	0.00878262	MR Egger	6.63318	4	0.15659	0.000734508	0.0264893	0.979207
VD2_3	Cholelithiasis	25-hydroxyvitamin D(D2+D3)	Cholelithiasis	Weighted mode	6	-0.329289	0.122993	0.043962	MR Egger	6.63318	4	0.15659	0.000734508	0.0264893	0.979207
VD2_3	Chronic_Renal_Failure	25-hydroxyvitamin D(D2+D3)	Chronic renal failure	Inverse variance weighted	6	0.0740743	0.253021	0.769706	MR Egger	2.33313	4	0.674744	0.0148639	0.0498697	0.780501	0.999514		2.63208e-144
VD2_3	Chronic_Renal_Failure	25-hydroxyvitamin D(D2+D3)	Chronic renal failure	MR Egger	6	-0.0568854	0.507025	0.916074	MR Egger	2.33313	4	0.674744	0.0148639	0.0498697	0.780501		0.989495
VD2_3	Chronic_Renal_Failure	25-hydroxyvitamin D(D2+D3)	Chronic renal failure	Simple mode	6	0.15115	0.387196	0.71234	MR Egger	2.33313	4	0.674744	0.0148639	0.0498697	0.780501
VD2_3	Chronic_Renal_Failure	25-hydroxyvitamin D(D2+D3)	Chronic renal failure	Weighted median	6	0.119316	0.295622	0.6865	MR Egger	2.33313	4	0.674744	0.0148639	0.0498697	0.780501
VD2_3	Chronic_Renal_Failure	25-hydroxyvitamin D(D2+D3)	Chronic renal failure	Weighted mode	6	0.0641345	0.292905	0.835338	MR Egger	2.33313	4	0.674744	0.0148639	0.0498697	0.780501
VD2_3	Chronic_Sinusitis	25-hydroxyvitamin D(D2+D3)	Chronic sinusitis	Inverse variance weighted	6	-0.205336	0.164139	0.210938	MR Egger	1.53062	4	0.821205	-0.0215476	0.0323446	0.541746	0.999514		4.43534e-192
VD2_3	Chronic_Sinusitis	25-hydroxyvitamin D(D2+D3)	Chronic sinusitis	MR Egger	6	-0.0155102	0.328838	0.964641	MR Egger	1.53062	4	0.821205	-0.0215476	0.0323446	0.541746		0.989495
VD2_3	Chronic_Sinusitis	25-hydroxyvitamin D(D2+D3)	Chronic sinusitis	Simple mode	6	-0.471393	0.30242	0.1798	MR Egger	1.53062	4	0.821205	-0.0215476	0.0323446	0.541746
VD2_3	Chronic_Sinusitis	25-hydroxyvitamin D(D2+D3)	Chronic sinusitis	Weighted median	6	-0.184039	0.197712	0.351934	MR Egger	1.53062	4	0.821205	-0.0215476	0.0323446	0.541746
VD2_3	Chronic_Sinusitis	25-hydroxyvitamin D(D2+D3)	Chronic sinusitis	Weighted mode	6	-0.0333042	0.218271	0.884694	MR Egger	1.53062	4	0.821205	-0.0215476	0.0323446	0.541746
VD2_3	Cirrhosis	25-hydroxyvitamin D(D2+D3)	Cirrhosis	Inverse variance weighted	6	-0.304853	0.22209	0.16986	MR Egger	1.83333	4	0.766379	0.00677322	0.0437698	0.884515	0.999514		1.59606e-131
VD2_3	Cirrhosis	25-hydroxyvitamin D(D2+D3)	Cirrhosis	MR Egger	6	-0.364524	0.44499	0.458687	MR Egger	1.83333	4	0.766379	0.00677322	0.0437698	0.884515		0.989495
VD2_3	Cirrhosis	25-hydroxyvitamin D(D2+D3)	Cirrhosis	Simple mode	6	-0.34185	0.317805	0.331221	MR Egger	1.83333	4	0.766379	0.00677322	0.0437698	0.884515
VD2_3	Cirrhosis	25-hydroxyvitamin D(D2+D3)	Cirrhosis	Weighted median	6	-0.382551	0.255647	0.134549	MR Egger	1.83333	4	0.766379	0.00677322	0.0437698	0.884515
VD2_3	Cirrhosis	25-hydroxyvitamin D(D2+D3)	Cirrhosis	Weighted mode	6	-0.369927	0.274358	0.235406	MR Egger	1.83333	4	0.766379	0.00677322	0.0437698	0.884515
VD2_3	Colon_polyp	25-hydroxyvitamin D(D2+D3)	Colon polyp	Inverse variance weighted	6	-0.128487	0.280061	0.646389	Inverse variance weighted	11.7218	5	0.0388045	0.0871109	0.0433284	0.114736	0.999514		1.01873e-40
VD2_3	Colon_polyp	25-hydroxyvitamin D(D2+D3)	Colon polyp	MR Egger	6	-0.897055	0.441479	0.111966	Inverse variance weighted	11.7218	5	0.0388045	0.0871109	0.0433284	0.114736		0.989495
VD2_3	Colon_polyp	25-hydroxyvitamin D(D2+D3)	Colon polyp	Simple mode	6	-0.303364	0.238437	0.259222	Inverse variance weighted	11.7218	5	0.0388045	0.0871109	0.0433284	0.114736
VD2_3	Colon_polyp	25-hydroxyvitamin D(D2+D3)	Colon polyp	Weighted median	6	-0.295859	0.215783	0.170344	Inverse variance weighted	11.7218	5	0.0388045	0.0871109	0.0433284	0.114736
VD2_3	Colon_polyp	25-hydroxyvitamin D(D2+D3)	Colon polyp	Weighted mode	6	-0.261331	0.187531	0.222231	Inverse variance weighted	11.7218	5	0.0388045	0.0871109	0.0433284	0.114736
VD2_3	Compression_Fracture	25-hydroxyvitamin D(D2+D3)	Compression_ fracture	Inverse variance weighted	6	0.147177	0.167637	0.379971	MR Egger	2.5608	4	0.633782	0.0141906	0.0330239	0.689545	0.999514		4.83375e-167
VD2_3	Compression_Fracture	25-hydroxyvitamin D(D2+D3)	Compression_ fracture	MR Egger	6	0.022171	0.335754	0.95052	MR Egger	2.5608	4	0.633782	0.0141906	0.0330239	0.689545		0.989495
VD2_3	Compression_Fracture	25-hydroxyvitamin D(D2+D3)	Compression_ fracture	Simple mode	6	0.0532469	0.228763	0.825176	MR Egger	2.5608	4	0.633782	0.0141906	0.0330239	0.689545
VD2_3	Compression_Fracture	25-hydroxyvitamin D(D2+D3)	Compression_ fracture	Weighted median	6	0.0599583	0.199236	0.763459	MR Egger	2.5608	4	0.633782	0.0141906	0.0330239	0.689545
VD2_3	Compression_Fracture	25-hydroxyvitamin D(D2+D3)	Compression_ fracture	Weighted mode	6	0.0237577	0.205099	0.912292	MR Egger	2.5608	4	0.633782	0.0141906	0.0330239	0.689545
VD2_3	COPD	25-hydroxyvitamin D(D2+D3)	Chronic obstructive pulmonary disease	Inverse variance weighted	6	0.192364	0.379121	0.611878	MR Egger	8.23555	4	0.0833211	0.0391831	0.0812739	0.65492	0.999514		1.21902e-15
VD2_3	COPD	25-hydroxyvitamin D(D2+D3)	Chronic obstructive pulmonary disease	MR Egger	6	-0.152734	0.825941	0.862288	MR Egger	8.23555	4	0.0833211	0.0391831	0.0812739	0.65492		0.989495
VD2_3	COPD	25-hydroxyvitamin D(D2+D3)	Chronic obstructive pulmonary disease	Simple mode	6	-0.252908	0.540315	0.659425	MR Egger	8.23555	4	0.0833211	0.0391831	0.0812739	0.65492
VD2_3	COPD	25-hydroxyvitamin D(D2+D3)	Chronic obstructive pulmonary disease	Weighted median	6	0.0518177	0.358447	0.885057	MR Egger	8.23555	4	0.0833211	0.0391831	0.0812739	0.65492
VD2_3	COPD	25-hydroxyvitamin D(D2+D3)	Chronic obstructive pulmonary disease	Weighted mode	6	0.0725881	0.371474	0.852768	MR Egger	8.23555	4	0.0833211	0.0391831	0.0812739	0.65492
VD2_3	CRC	25-hydroxyvitamin D(D2+D3)	Colorectal cancer	Inverse variance weighted	6	0.0307132	0.129679	0.81278	MR Egger	4.82365	4	0.305875	-0.0124488	0.027875	0.678281	0.999514		2.18482e-180
VD2_3	CRC	25-hydroxyvitamin D(D2+D3)	Colorectal cancer	MR Egger	6	0.140408	0.283468	0.646349	MR Egger	4.82365	4	0.305875	-0.0124488	0.027875	0.678281		0.989495
VD2_3	CRC	25-hydroxyvitamin D(D2+D3)	Colorectal cancer	Simple mode	6	0.0568295	0.192701	0.779915	MR Egger	4.82365	4	0.305875	-0.0124488	0.027875	0.678281
VD2_3	CRC	25-hydroxyvitamin D(D2+D3)	Colorectal cancer	Weighted median	6	0.0567908	0.151135	0.707094	MR Egger	4.82365	4	0.305875	-0.0124488	0.027875	0.678281
VD2_3	CRC	25-hydroxyvitamin D(D2+D3)	Colorectal cancer	Weighted mode	6	0.0638431	0.152445	0.692747	MR Egger	4.82365	4	0.305875	-0.0124488	0.027875	0.678281
VD2_3	CSOM	25-hydroxyvitamin D(D2+D3)	Chronic suppurative otitis media	Inverse variance weighted	6	0.0501606	0.266081	0.850472	Inverse variance weighted	7.5949	5	0.18002	0.0591884	0.0505512	0.306647	0.999514		3.82342e-103
VD2_3	CSOM	25-hydroxyvitamin D(D2+D3)	Chronic suppurative otitis media	MR Egger	6	-0.471479	0.514194	0.411062	Inverse variance weighted	7.5949	5	0.18002	0.0591884	0.0505512	0.306647		0.989495
VD2_3	CSOM	25-hydroxyvitamin D(D2+D3)	Chronic suppurative otitis media	Simple mode	6	-0.039887	0.383362	0.921178	Inverse variance weighted	7.5949	5	0.18002	0.0591884	0.0505512	0.306647
VD2_3	CSOM	25-hydroxyvitamin D(D2+D3)	Chronic suppurative otitis media	Weighted median	6	0.0206635	0.266558	0.93821	Inverse variance weighted	7.5949	5	0.18002	0.0591884	0.0505512	0.306647
VD2_3	CSOM	25-hydroxyvitamin D(D2+D3)	Chronic suppurative otitis media	Weighted mode	6	-0.0166514	0.269157	0.953067	Inverse variance weighted	7.5949	5	0.18002	0.0591884	0.0505512	0.306647
VD2_3	EnC	25-hydroxyvitamin D(D2+D3)	Endometrial cancer	Inverse variance weighted	6	-0.178742	0.200586	0.372876	Inverse variance weighted	2.56229	5	0.767086	0.046157	0.0394766	0.307235	0.999514		5.39103e-138
VD2_3	EnC	25-hydroxyvitamin D(D2+D3)	Endometrial cancer	MR Egger	6	-0.585871	0.401846	0.218599	Inverse variance weighted	2.56229	5	0.767086	0.046157	0.0394766	0.307235		0.989495
VD2_3	EnC	25-hydroxyvitamin D(D2+D3)	Endometrial cancer	Simple mode	6	-0.0927656	0.303015	0.771833	Inverse variance weighted	2.56229	5	0.767086	0.046157	0.0394766	0.307235
VD2_3	EnC	25-hydroxyvitamin D(D2+D3)	Endometrial cancer	Weighted median	6	-0.143255	0.235483	0.54296	Inverse variance weighted	2.56229	5	0.767086	0.046157	0.0394766	0.307235
VD2_3	EnC	25-hydroxyvitamin D(D2+D3)	Endometrial cancer	Weighted mode	6	-0.179157	0.265065	0.529098	Inverse variance weighted	2.56229	5	0.767086	0.046157	0.0394766	0.307235
VD2_3	Endometriosis	25-hydroxyvitamin D(D2+D3)	Endometriosis	Inverse variance weighted	6	-0.0770988	0.165099	0.64051	Inverse variance weighted	1.56217	5	0.905786	0.0248348	0.0325292	0.487733	0.999514		8.53571e-265
VD2_3	Endometriosis	25-hydroxyvitamin D(D2+D3)	Endometriosis	MR Egger	6	-0.295834	0.330669	0.421542	Inverse variance weighted	1.56217	5	0.905786	0.0248348	0.0325292	0.487733		0.989495
VD2_3	Endometriosis	25-hydroxyvitamin D(D2+D3)	Endometriosis	Simple mode	6	0.156424	0.270055	0.587548	Inverse variance weighted	1.56217	5	0.905786	0.0248348	0.0325292	0.487733
VD2_3	Endometriosis	25-hydroxyvitamin D(D2+D3)	Endometriosis	Weighted median	6	-0.0667446	0.20319	0.742546	Inverse variance weighted	1.56217	5	0.905786	0.0248348	0.0325292	0.487733
VD2_3	Endometriosis	25-hydroxyvitamin D(D2+D3)	Endometriosis	Weighted mode	6	-0.0499666	0.207307	0.819106	Inverse variance weighted	1.56217	5	0.905786	0.0248348	0.0325292	0.487733
VD2_3	Epilepsy	25-hydroxyvitamin D(D2+D3)	Epilepsy	Inverse variance weighted	6	-0.453628	0.213514	0.033622	MR Egger	2.92976	4	0.569648	-0.0331895	0.0421603	0.475176	0.896268		1.38476e-64
VD2_3	Epilepsy	25-hydroxyvitamin D(D2+D3)	Epilepsy	MR Egger	6	-0.16154	0.428084	0.725077	MR Egger	2.92976	4	0.569648	-0.0331895	0.0421603	0.475176		0.989495
VD2_3	Epilepsy	25-hydroxyvitamin D(D2+D3)	Epilepsy	Simple mode	6	-0.631071	0.418831	0.192231	MR Egger	2.92976	4	0.569648	-0.0331895	0.0421603	0.475176
VD2_3	Epilepsy	25-hydroxyvitamin D(D2+D3)	Epilepsy	Weighted median	6	-0.42629	0.276801	0.123546	MR Egger	2.92976	4	0.569648	-0.0331895	0.0421603	0.475176
VD2_3	Epilepsy	25-hydroxyvitamin D(D2+D3)	Epilepsy	Weighted mode	6	-0.675825	0.317813	0.0867895	MR Egger	2.92976	4	0.569648	-0.0331895	0.0421603	0.475176
VD2_3	Food_Allergy	25-hydroxyvitamin D(D2+D3)	Food allergy	Inverse variance weighted	6	0.0347152	0.218181	0.87358	Inverse variance weighted	10.8804	5	0.0538033	0.0590679	0.0376738	0.191982	0.999514		6.73349e-156
VD2_3	Food_Allergy	25-hydroxyvitamin D(D2+D3)	Food allergy	MR Egger	6	-0.486206	0.383721	0.273876	Inverse variance weighted	10.8804	5	0.0538033	0.0590679	0.0376738	0.191982		0.989495
VD2_3	Food_Allergy	25-hydroxyvitamin D(D2+D3)	Food allergy	Simple mode	6	-0.216771	0.2825	0.477534	Inverse variance weighted	10.8804	5	0.0538033	0.0590679	0.0376738	0.191982
VD2_3	Food_Allergy	25-hydroxyvitamin D(D2+D3)	Food allergy	Weighted median	6	-0.16742	0.197148	0.395766	Inverse variance weighted	10.8804	5	0.0538033	0.0590679	0.0376738	0.191982
VD2_3	Food_Allergy	25-hydroxyvitamin D(D2+D3)	Food allergy	Weighted mode	6	-0.209388	0.19748	0.337517	Inverse variance weighted	10.8804	5	0.0538033	0.0590679	0.0376738	0.191982
VD2_3	GaC	25-hydroxyvitamin D(D2+D3)	Gastric cancer	Inverse variance weighted	6	-0.041643	0.161728	0.796802	MR Egger	5.46785	4	0.24257	-0.00394656	0.0355334	0.916914	0.999514		2.20485e-155
VD2_3	GaC	25-hydroxyvitamin D(D2+D3)	Gastric cancer	MR Egger	6	-0.00686069	0.361481	0.985767	MR Egger	5.46785	4	0.24257	-0.00394656	0.0355334	0.916914		0.989495
VD2_3	GaC	25-hydroxyvitamin D(D2+D3)	Gastric cancer	Simple mode	6	-0.0406096	0.232712	0.868314	MR Egger	5.46785	4	0.24257	-0.00394656	0.0355334	0.916914
VD2_3	GaC	25-hydroxyvitamin D(D2+D3)	Gastric cancer	Weighted median	6	-0.102335	0.186876	0.58396	MR Egger	5.46785	4	0.24257	-0.00394656	0.0355334	0.916914
VD2_3	GaC	25-hydroxyvitamin D(D2+D3)	Gastric cancer	Weighted mode	6	-0.0293623	0.187168	0.88148	MR Egger	5.46785	4	0.24257	-0.00394656	0.0355334	0.916914
VD2_3	Gastric_Ulcer	25-hydroxyvitamin D(D2+D3)	Gastric ulcer	Inverse variance weighted	6	-0.0371518	0.121241	0.759277	MR Egger	5.67732	4	0.224577	0.0173941	0.025239	0.528607	0.999514		3.05087e-259
VD2_3	Gastric_Ulcer	25-hydroxyvitamin D(D2+D3)	Gastric ulcer	MR Egger	6	-0.190433	0.256693	0.499362	MR Egger	5.67732	4	0.224577	0.0173941	0.025239	0.528607		0.989495
VD2_3	Gastric_Ulcer	25-hydroxyvitamin D(D2+D3)	Gastric ulcer	Simple mode	6	-0.190258	0.212954	0.412563	MR Egger	5.67732	4	0.224577	0.0173941	0.025239	0.528607
VD2_3	Gastric_Ulcer	25-hydroxyvitamin D(D2+D3)	Gastric ulcer	Weighted median	6	-0.180793	0.142501	0.204543	MR Egger	5.67732	4	0.224577	0.0173941	0.025239	0.528607
VD2_3	Gastric_Ulcer	25-hydroxyvitamin D(D2+D3)	Gastric ulcer	Weighted mode	6	-0.190258	0.150451	0.261759	MR Egger	5.67732	4	0.224577	0.0173941	0.025239	0.528607
VD2_3	GD	25-hydroxyvitamin D(D2+D3)	Graves' disease	Inverse variance weighted	6	0.116089	0.17162	0.498769	MR Egger	6.01932	4	0.19771	-0.00214169	0.0378787	0.957623	0.999514		1.12424e-157
VD2_3	GD	25-hydroxyvitamin D(D2+D3)	Graves' disease	MR Egger	6	0.134932	0.384527	0.743361	MR Egger	6.01932	4	0.19771	-0.00214169	0.0378787	0.957623		0.989495
VD2_3	GD	25-hydroxyvitamin D(D2+D3)	Graves' disease	Simple mode	6	-0.0988917	0.281789	0.739934	MR Egger	6.01932	4	0.19771	-0.00214169	0.0378787	0.957623
VD2_3	GD	25-hydroxyvitamin D(D2+D3)	Graves' disease	Weighted median	6	0.04451	0.201675	0.825325	MR Egger	6.01932	4	0.19771	-0.00214169	0.0378787	0.957623
VD2_3	GD	25-hydroxyvitamin D(D2+D3)	Graves' disease	Weighted mode	6	0.0108912	0.22571	0.963383	MR Egger	6.01932	4	0.19771	-0.00214169	0.0378787	0.957623
VD2_3	Glaucoma	25-hydroxyvitamin D(D2+D3)	Glaucoma	Inverse variance weighted	6	0.0302269	0.109747	0.78299	Inverse variance weighted	4.39688	5	0.493798	-0.0220107	0.0216807	0.367416	0.999514		7.1327e-245
VD2_3	Glaucoma	25-hydroxyvitamin D(D2+D3)	Glaucoma	MR Egger	6	0.223932	0.220112	0.366515	Inverse variance weighted	4.39688	5	0.493798	-0.0220107	0.0216807	0.367416		0.989495
VD2_3	Glaucoma	25-hydroxyvitamin D(D2+D3)	Glaucoma	Simple mode	6	0.0735762	0.194844	0.721214	Inverse variance weighted	4.39688	5	0.493798	-0.0220107	0.0216807	0.367416
VD2_3	Glaucoma	25-hydroxyvitamin D(D2+D3)	Glaucoma	Weighted median	6	-0.0448268	0.13339	0.736827	Inverse variance weighted	4.39688	5	0.493798	-0.0220107	0.0216807	0.367416
VD2_3	Glaucoma	25-hydroxyvitamin D(D2+D3)	Glaucoma	Weighted mode	6	0.0210068	0.138003	0.884965	Inverse variance weighted	4.39688	5	0.493798	-0.0220107	0.0216807	0.367416
VD2_3	Head_Injury	25-hydroxyvitamin D(D2+D3)	Head injury	Inverse variance weighted	6	-0.0953631	0.284571	0.737541	Inverse variance weighted	6.74098	5	0.240628	-0.0542488	0.0565856	0.391999	0.999514		1.17071e-26
VD2_3	Head_Injury	25-hydroxyvitamin D(D2+D3)	Head injury	MR Egger	6	0.382315	0.574952	0.542459	Inverse variance weighted	6.74098	5	0.240628	-0.0542488	0.0565856	0.391999		0.989495
VD2_3	Head_Injury	25-hydroxyvitamin D(D2+D3)	Head injury	Simple mode	6	0.172825	0.351334	0.643616	Inverse variance weighted	6.74098	5	0.240628	-0.0542488	0.0565856	0.391999
VD2_3	Head_Injury	25-hydroxyvitamin D(D2+D3)	Head injury	Weighted median	6	0.0834817	0.284185	0.768943	Inverse variance weighted	6.74098	5	0.240628	-0.0542488	0.0565856	0.391999
VD2_3	Head_Injury	25-hydroxyvitamin D(D2+D3)	Head injury	Weighted mode	6	0.0616284	0.28775	0.838872	Inverse variance weighted	6.74098	5	0.240628	-0.0542488	0.0565856	0.391999
VD2_3	Hearing_Loss	25-hydroxyvitamin D(D2+D3)	Hearing loss, difficulty in hearing	Inverse variance weighted	6	0.0270514	0.183972	0.8831	MR Egger	4.07053	4	0.396545	0.00759835	0.036564	0.845529	0.999514		1.96442e-136
VD2_3	Hearing_Loss	25-hydroxyvitamin D(D2+D3)	Hearing loss, difficulty in hearing	MR Egger	6	-0.0398836	0.371739	0.919725	MR Egger	4.07053	4	0.396545	0.00759835	0.036564	0.845529		0.989495
VD2_3	Hearing_Loss	25-hydroxyvitamin D(D2+D3)	Hearing loss, difficulty in hearing	Simple mode	6	-0.0369475	0.270124	0.896542	MR Egger	4.07053	4	0.396545	0.00759835	0.036564	0.845529
VD2_3	Hearing_Loss	25-hydroxyvitamin D(D2+D3)	Hearing loss, difficulty in hearing	Weighted median	6	0.014485	0.220373	0.947593	MR Egger	4.07053	4	0.396545	0.00759835	0.036564	0.845529
VD2_3	Hearing_Loss	25-hydroxyvitamin D(D2+D3)	Hearing loss, difficulty in hearing	Weighted mode	6	0.0181171	0.224495	0.93881	MR Egger	4.07053	4	0.396545	0.00759835	0.036564	0.845529
VD2_3	HepC	25-hydroxyvitamin D(D2+D3)	Hepatic cancer	Inverse variance weighted	6	-0.25682	0.290295	0.376326	MR Egger	3.12525	4	0.537089	0.016671	0.057124	0.78492	0.999514		8.65362e-94
VD2_3	HepC	25-hydroxyvitamin D(D2+D3)	Hepatic cancer	MR Egger	6	-0.403766	0.581208	0.525483	MR Egger	3.12525	4	0.537089	0.016671	0.057124	0.78492		0.989495
VD2_3	HepC	25-hydroxyvitamin D(D2+D3)	Hepatic cancer	Simple mode	6	-0.491376	0.571681	0.429323	MR Egger	3.12525	4	0.537089	0.016671	0.057124	0.78492
VD2_3	HepC	25-hydroxyvitamin D(D2+D3)	Hepatic cancer	Weighted median	6	-0.480543	0.37317	0.197839	MR Egger	3.12525	4	0.537089	0.016671	0.057124	0.78492
VD2_3	HepC	25-hydroxyvitamin D(D2+D3)	Hepatic cancer	Weighted mode	6	-0.556606	0.422499	0.244837	MR Egger	3.12525	4	0.537089	0.016671	0.057124	0.78492
VD2_3	Iron_Deficiency_Anemia	25-hydroxyvitamin D(D2+D3)	Iron deficiency anemia	Inverse variance weighted	6	-0.0534782	0.118246	0.65108	MR Egger	2.38066	4	0.666124	0.0113923	0.023308	0.650591	0.999514		2.87581e-288
VD2_3	Iron_Deficiency_Anemia	25-hydroxyvitamin D(D2+D3)	Iron deficiency anemia	MR Egger	6	-0.153809	0.236893	0.551558	MR Egger	2.38066	4	0.666124	0.0113923	0.023308	0.650591		0.989495
VD2_3	Iron_Deficiency_Anemia	25-hydroxyvitamin D(D2+D3)	Iron deficiency anemia	Simple mode	6	-0.197218	0.205693	0.381695	MR Egger	2.38066	4	0.666124	0.0113923	0.023308	0.650591
VD2_3	Iron_Deficiency_Anemia	25-hydroxyvitamin D(D2+D3)	Iron deficiency anemia	Weighted median	6	-0.0827101	0.149225	0.579397	MR Egger	2.38066	4	0.666124	0.0113923	0.023308	0.650591
VD2_3	Iron_Deficiency_Anemia	25-hydroxyvitamin D(D2+D3)	Iron deficiency anemia	Weighted mode	6	-0.0917225	0.154601	0.578807	MR Egger	2.38066	4	0.666124	0.0113923	0.023308	0.650591
VD2_3	IS	25-hydroxyvitamin D(D2+D3)	Ischemic stroke	Inverse variance weighted	6	-0.0018971	0.0998543	0.984842	MR Egger	7.41848	4	0.115358	-0.00434653	0.0219513	0.852695	0.999514		5.34362e-284
VD2_3	IS	25-hydroxyvitamin D(D2+D3)	Ischemic stroke	MR Egger	6	0.0363507	0.222833	0.878326	MR Egger	7.41848	4	0.115358	-0.00434653	0.0219513	0.852695		0.989495
VD2_3	IS	25-hydroxyvitamin D(D2+D3)	Ischemic stroke	Simple mode	6	0.106715	0.16331	0.542318	MR Egger	7.41848	4	0.115358	-0.00434653	0.0219513	0.852695
VD2_3	IS	25-hydroxyvitamin D(D2+D3)	Ischemic stroke	Weighted median	6	0.0596915	0.10033	0.551876	MR Egger	7.41848	4	0.115358	-0.00434653	0.0219513	0.852695
VD2_3	IS	25-hydroxyvitamin D(D2+D3)	Ischemic stroke	Weighted mode	6	0.0283246	0.100994	0.79036	MR Egger	7.41848	4	0.115358	-0.00434653	0.0219513	0.852695
VD2_3	LuC	25-hydroxyvitamin D(D2+D3)	Lung cancer	Inverse variance weighted	6	0.161144	0.180672	0.372438	MR Egger	3.08517	4	0.543675	-0.000395403	0.0355591	0.991661	0.999514		1.91775e-200
VD2_3	LuC	25-hydroxyvitamin D(D2+D3)	Lung cancer	MR Egger	6	0.164629	0.361799	0.672691	MR Egger	3.08517	4	0.543675	-0.000395403	0.0355591	0.991661		0.989495
VD2_3	LuC	25-hydroxyvitamin D(D2+D3)	Lung cancer	Simple mode	6	0.241739	0.247718	0.373949	MR Egger	3.08517	4	0.543675	-0.000395403	0.0355591	0.991661
VD2_3	LuC	25-hydroxyvitamin D(D2+D3)	Lung cancer	Weighted median	6	0.141397	0.217138	0.514928	MR Egger	3.08517	4	0.543675	-0.000395403	0.0355591	0.991661
VD2_3	LuC	25-hydroxyvitamin D(D2+D3)	Lung cancer	Weighted mode	6	0.149779	0.196871	0.481097	MR Egger	3.08517	4	0.543675	-0.000395403	0.0355591	0.991661
VD2_3	MI	25-hydroxyvitamin D(D2+D3)	Myocardial infarction	Inverse variance weighted	6	-0.184583	0.198411	0.352212	MR Egger	11.4962	4	0.0215181	0.00378346	0.0436773	0.935134	0.999514		7.80257e-98
VD2_3	MI	25-hydroxyvitamin D(D2+D3)	Myocardial infarction	MR Egger	6	-0.217909	0.443991	0.649278	MR Egger	11.4962	4	0.0215181	0.00378346	0.0436773	0.935134		0.989495
VD2_3	MI	25-hydroxyvitamin D(D2+D3)	Myocardial infarction	Simple mode	6	-0.588867	0.380404	0.1823	MR Egger	11.4962	4	0.0215181	0.00378346	0.0436773	0.935134
VD2_3	MI	25-hydroxyvitamin D(D2+D3)	Myocardial infarction	Weighted median	6	-0.188521	0.183024	0.302995	MR Egger	11.4962	4	0.0215181	0.00378346	0.0436773	0.935134
VD2_3	MI	25-hydroxyvitamin D(D2+D3)	Myocardial infarction	Weighted mode	6	-0.166196	0.203354	0.450944	MR Egger	11.4962	4	0.0215181	0.00378346	0.0436773	0.935134
VD2_3	Osteoporosis	25-hydroxyvitamin D(D2+D3)	Osteoporosis	Inverse variance weighted	6	0.127877	0.0813913	0.116149	Inverse variance weighted	3.35559	5	0.645342	0.0192179	0.016061	0.297551	0.999514		0
VD2_3	Osteoporosis	25-hydroxyvitamin D(D2+D3)	Osteoporosis	MR Egger	6	-0.0413059	0.163145	0.812604	Inverse variance weighted	3.35559	5	0.645342	0.0192179	0.016061	0.297551		0.989495
VD2_3	Osteoporosis	25-hydroxyvitamin D(D2+D3)	Osteoporosis	Simple mode	6	0.099788	0.127904	0.470587	Inverse variance weighted	3.35559	5	0.645342	0.0192179	0.016061	0.297551
VD2_3	Osteoporosis	25-hydroxyvitamin D(D2+D3)	Osteoporosis	Weighted median	6	0.0988125	0.0985897	0.316218	Inverse variance weighted	3.35559	5	0.645342	0.0192179	0.016061	0.297551
VD2_3	Osteoporosis	25-hydroxyvitamin D(D2+D3)	Osteoporosis	Weighted mode	6	0.119949	0.103068	0.29702	Inverse variance weighted	3.35559	5	0.645342	0.0192179	0.016061	0.297551
VD2_3	Ovarian_Cyst	25-hydroxyvitamin D(D2+D3)	Ovarian cyst	Inverse variance weighted	6	-0.145658	0.129508	0.260714	Inverse variance weighted	4.17521	5	0.524475	0.0301041	0.0255268	0.303627	0.999514		6.25235e-244
VD2_3	Ovarian_Cyst	25-hydroxyvitamin D(D2+D3)	Ovarian cyst	MR Egger	6	-0.410829	0.259481	0.18853	Inverse variance weighted	4.17521	5	0.524475	0.0301041	0.0255268	0.303627		0.989495
VD2_3	Ovarian_Cyst	25-hydroxyvitamin D(D2+D3)	Ovarian cyst	Simple mode	6	0.0312909	0.264163	0.91032	Inverse variance weighted	4.17521	5	0.524475	0.0301041	0.0255268	0.303627
VD2_3	Ovarian_Cyst	25-hydroxyvitamin D(D2+D3)	Ovarian cyst	Weighted median	6	-0.0904152	0.165399	0.584621	Inverse variance weighted	4.17521	5	0.524475	0.0301041	0.0255268	0.303627
VD2_3	Ovarian_Cyst	25-hydroxyvitamin D(D2+D3)	Ovarian cyst	Weighted mode	6	0.00971781	0.182909	0.959686	Inverse variance weighted	4.17521	5	0.524475	0.0301041	0.0255268	0.303627
VD2_3	OvC	25-hydroxyvitamin D(D2+D3)	Ovarian cancer	Inverse variance weighted	6	-0.345186	0.330248	0.295916	MR Egger	8.85193	4	0.0649091	0.04163	0.0695953	0.581947	0.999514		7.31488e-09
VD2_3	OvC	25-hydroxyvitamin D(D2+D3)	Ovarian cancer	MR Egger	6	-0.712284	0.708353	0.371525	MR Egger	8.85193	4	0.0649091	0.04163	0.0695953	0.581947		0.989495
VD2_3	OvC	25-hydroxyvitamin D(D2+D3)	Ovarian cancer	Simple mode	6	-0.628079	0.394182	0.171957	MR Egger	8.85193	4	0.0649091	0.04163	0.0695953	0.581947
VD2_3	OvC	25-hydroxyvitamin D(D2+D3)	Ovarian cancer	Weighted median	6	-0.532628	0.307797	0.0835491	MR Egger	8.85193	4	0.0649091	0.04163	0.0695953	0.581947
VD2_3	OvC	25-hydroxyvitamin D(D2+D3)	Ovarian cancer	Weighted mode	6	-0.424554	0.283004	0.193862	MR Egger	8.85193	4	0.0649091	0.04163	0.0695953	0.581947
VD2_3	PAD	25-hydroxyvitamin D(D2+D3)	Peripheral arterial disease	Inverse variance weighted	6	-0.515638	0.333669	0.12226	MR Egger	10.9703	4	0.0269	0.0294784	0.0718739	0.702719	0.999514		0.487475
VD2_3	PAD	25-hydroxyvitamin D(D2+D3)	Peripheral arterial disease	MR Egger	6	-0.775608	0.731658	0.34888	MR Egger	10.9703	4	0.0269	0.0294784	0.0718739	0.702719		0.989495
VD2_3	PAD	25-hydroxyvitamin D(D2+D3)	Peripheral arterial disease	Simple mode	6	-0.568195	0.408568	0.223037	MR Egger	10.9703	4	0.0269	0.0294784	0.0718739	0.702719
VD2_3	PAD	25-hydroxyvitamin D(D2+D3)	Peripheral arterial disease	Weighted median	6	-0.371564	0.289333	0.199068	MR Egger	10.9703	4	0.0269	0.0294784	0.0718739	0.702719
VD2_3	PAD	25-hydroxyvitamin D(D2+D3)	Peripheral arterial disease	Weighted mode	6	-0.522492	0.288854	0.130266	MR Egger	10.9703	4	0.0269	0.0294784	0.0718739	0.702719
VD2_3	Periodontal_Disease	25-hydroxyvitamin D(D2+D3)	Periodontal disease	Inverse variance weighted	6	-0.158287	0.144848	0.274491	MR Egger	9.05536	4	0.0597305	-0.0042254	0.0318648	0.90091	0.999514		2.62778e-133
VD2_3	Periodontal_Disease	25-hydroxyvitamin D(D2+D3)	Periodontal disease	MR Egger	6	-0.121077	0.32381	0.727445	MR Egger	9.05536	4	0.0597305	-0.0042254	0.0318648	0.90091		0.989495
VD2_3	Periodontal_Disease	25-hydroxyvitamin D(D2+D3)	Periodontal disease	Simple mode	6	-0.121875	0.140141	0.42426	MR Egger	9.05536	4	0.0597305	-0.0042254	0.0318648	0.90091
VD2_3	Periodontal_Disease	25-hydroxyvitamin D(D2+D3)	Periodontal disease	Weighted median	6	-0.122597	0.122145	0.315525	MR Egger	9.05536	4	0.0597305	-0.0042254	0.0318648	0.90091
VD2_3	Periodontal_Disease	25-hydroxyvitamin D(D2+D3)	Periodontal disease	Weighted mode	6	-0.145927	0.117965	0.271002	MR Egger	9.05536	4	0.0597305	-0.0042254	0.0318648	0.90091
VD2_3	Pneumonia	25-hydroxyvitamin D(D2+D3)	Pneumonia	Inverse variance weighted	6	-0.0395417	0.120143	0.742063	MR Egger	4.54199	4	0.337597	0.0113939	0.0252264	0.674916	0.999514		6.91355e-230
VD2_3	Pneumonia	25-hydroxyvitamin D(D2+D3)	Pneumonia	MR Egger	6	-0.13991	0.256458	0.614374	MR Egger	4.54199	4	0.337597	0.0113939	0.0252264	0.674916		0.989495
VD2_3	Pneumonia	25-hydroxyvitamin D(D2+D3)	Pneumonia	Simple mode	6	0.205013	0.199714	0.351715	MR Egger	4.54199	4	0.337597	0.0113939	0.0252264	0.674916
VD2_3	Pneumonia	25-hydroxyvitamin D(D2+D3)	Pneumonia	Weighted median	6	0.0471668	0.152249	0.756712	MR Egger	4.54199	4	0.337597	0.0113939	0.0252264	0.674916
VD2_3	Pneumonia	25-hydroxyvitamin D(D2+D3)	Pneumonia	Weighted mode	6	0.00327344	0.165608	0.984994	MR Egger	4.54199	4	0.337597	0.0113939	0.0252264	0.674916
VD2_3	Pollinosis	25-hydroxyvitamin D(D2+D3)	Pollinosis	Inverse variance weighted	6	0.0406731	0.0770508	0.597587	MR Egger	1.85624	4	0.762179	-0.00791721	0.0151736	0.629386	0.999514		0
VD2_3	Pollinosis	25-hydroxyvitamin D(D2+D3)	Pollinosis	MR Egger	6	0.110433	0.154311	0.51376	MR Egger	1.85624	4	0.762179	-0.00791721	0.0151736	0.629386		0.989495
VD2_3	Pollinosis	25-hydroxyvitamin D(D2+D3)	Pollinosis	Simple mode	6	0.0198917	0.123999	0.878831	MR Egger	1.85624	4	0.762179	-0.00791721	0.0151736	0.629386
VD2_3	Pollinosis	25-hydroxyvitamin D(D2+D3)	Pollinosis	Weighted median	6	0.013671	0.093245	0.883437	MR Egger	1.85624	4	0.762179	-0.00791721	0.0151736	0.629386
VD2_3	Pollinosis	25-hydroxyvitamin D(D2+D3)	Pollinosis	Weighted mode	6	0.0220467	0.0956017	0.826757	MR Egger	1.85624	4	0.762179	-0.00791721	0.0151736	0.629386
VD2_3	PTB	25-hydroxyvitamin D(D2+D3)	Pulmonary tuberculosis	Inverse variance weighted	6	-0.102925	0.131219	0.432819	Inverse variance weighted	5.07449	5	0.406857	0.0469406	0.0256441	0.141151	0.999514		1.83352e-207
VD2_3	PTB	25-hydroxyvitamin D(D2+D3)	Pulmonary tuberculosis	MR Egger	6	-0.516582	0.260834	0.118734	Inverse variance weighted	5.07449	5	0.406857	0.0469406	0.0256441	0.141151		0.989495
VD2_3	PTB	25-hydroxyvitamin D(D2+D3)	Pulmonary tuberculosis	Simple mode	6	0.0561549	0.22025	0.808909	Inverse variance weighted	5.07449	5	0.406857	0.0469406	0.0256441	0.141151
VD2_3	PTB	25-hydroxyvitamin D(D2+D3)	Pulmonary tuberculosis	Weighted median	6	-0.156415	0.164363	0.341277	Inverse variance weighted	5.07449	5	0.406857	0.0469406	0.0256441	0.141151
VD2_3	PTB	25-hydroxyvitamin D(D2+D3)	Pulmonary tuberculosis	Weighted mode	6	-0.157409	0.16814	0.392157	Inverse variance weighted	5.07449	5	0.406857	0.0469406	0.0256441	0.141151
VD2_3	Pyelonephritis	25-hydroxyvitamin D(D2+D3)	Pyelonephritis	Inverse variance weighted	6	0.541573	0.247647	0.0287515	Inverse variance weighted	9.47471	5	0.091563	0.0524092	0.0477273	0.333822	0.87337		4.8931e-44
VD2_3	Pyelonephritis	25-hydroxyvitamin D(D2+D3)	Pyelonephritis	MR Egger	6	0.0795162	0.485757	0.877909	Inverse variance weighted	9.47471	5	0.091563	0.0524092	0.0477273	0.333822		0.989495
VD2_3	Pyelonephritis	25-hydroxyvitamin D(D2+D3)	Pyelonephritis	Simple mode	6	0.456687	0.304966	0.194527	Inverse variance weighted	9.47471	5	0.091563	0.0524092	0.0477273	0.333822
VD2_3	Pyelonephritis	25-hydroxyvitamin D(D2+D3)	Pyelonephritis	Weighted median	6	0.459413	0.226276	0.0423238	Inverse variance weighted	9.47471	5	0.091563	0.0524092	0.0477273	0.333822
VD2_3	Pyelonephritis	25-hydroxyvitamin D(D2+D3)	Pyelonephritis	Weighted mode	6	0.381769	0.2286	0.155781	Inverse variance weighted	9.47471	5	0.091563	0.0524092	0.0477273	0.333822
VD2_3	RA	25-hydroxyvitamin D(D2+D3)	Rheumatoid arthritis	Inverse variance weighted	6	-0.0811425	0.132306	0.539682	MR Egger	6.73095	4	0.150808	0.00434676	0.0290891	0.888446	0.999514		4.25646e-184
VD2_3	RA	25-hydroxyvitamin D(D2+D3)	Rheumatoid arthritis	MR Egger	6	-0.119425	0.295627	0.706898	MR Egger	6.73095	4	0.150808	0.00434676	0.0290891	0.888446		0.989495
VD2_3	RA	25-hydroxyvitamin D(D2+D3)	Rheumatoid arthritis	Simple mode	6	-0.0889383	0.20997	0.689479	MR Egger	6.73095	4	0.150808	0.00434676	0.0290891	0.888446
VD2_3	RA	25-hydroxyvitamin D(D2+D3)	Rheumatoid arthritis	Weighted median	6	-0.0369317	0.138906	0.790335	MR Egger	6.73095	4	0.150808	0.00434676	0.0290891	0.888446
VD2_3	RA	25-hydroxyvitamin D(D2+D3)	Rheumatoid arthritis	Weighted mode	6	-0.0110961	0.158918	0.947041	MR Egger	6.73095	4	0.150808	0.00434676	0.0290891	0.888446
VD2_3	SAP	25-hydroxyvitamin D(D2+D3)	Stable angina pectoris	Inverse variance weighted	6	-0.180942	0.0948307	0.0563849	Inverse variance weighted	2.96103	5	0.705994	0.0277492	0.0187032	0.212055	0.971939		3.87269e-258
VD2_3	SAP	25-hydroxyvitamin D(D2+D3)	Stable angina pectoris	MR Egger	6	-0.425307	0.190053	0.0888358	Inverse variance weighted	2.96103	5	0.705994	0.0277492	0.0187032	0.212055		0.989495
VD2_3	SAP	25-hydroxyvitamin D(D2+D3)	Stable angina pectoris	Simple mode	6	0.194779	0.156953	0.269653	Inverse variance weighted	2.96103	5	0.705994	0.0277492	0.0187032	0.212055
VD2_3	SAP	25-hydroxyvitamin D(D2+D3)	Stable angina pectoris	Weighted median	6	-0.26465	0.110583	0.0167007	Inverse variance weighted	2.96103	5	0.705994	0.0277492	0.0187032	0.212055
VD2_3	SAP	25-hydroxyvitamin D(D2+D3)	Stable angina pectoris	Weighted mode	6	-0.243462	0.119943	0.0981347	Inverse variance weighted	2.96103	5	0.705994	0.0277492	0.0187032	0.212055
VD2_3	T1D	25-hydroxyvitamin D(D2+D3)	Type 1 diabetes	Inverse variance weighted	6	-0.0148413	0.307587	0.961516	MR Egger	3.30934	4	0.507454	0.0295367	0.0607676	0.652352	0.999514		3.22575e-36
VD2_3	T1D	25-hydroxyvitamin D(D2+D3)	Type 1 diabetes	MR Egger	6	-0.274814	0.616995	0.679069	MR Egger	3.30934	4	0.507454	0.0295367	0.0607676	0.652352		0.989495
VD2_3	T1D	25-hydroxyvitamin D(D2+D3)	Type 1 diabetes	Simple mode	6	-0.202343	0.546759	0.726484	MR Egger	3.30934	4	0.507454	0.0295367	0.0607676	0.652352
VD2_3	T1D	25-hydroxyvitamin D(D2+D3)	Type 1 diabetes	Weighted median	6	0.0713351	0.385408	0.853159	MR Egger	3.30934	4	0.507454	0.0295367	0.0607676	0.652352
VD2_3	T1D	25-hydroxyvitamin D(D2+D3)	Type 1 diabetes	Weighted mode	6	0.145357	0.391042	0.725336	MR Egger	3.30934	4	0.507454	0.0295367	0.0607676	0.652352
VD2_3	T2D	25-hydroxyvitamin D(D2+D3)	Type 2 diabetes	Inverse variance weighted	6	-0.11853	0.07863	0.131699	MR Egger	6.42305	4	0.169704	-0.00989765	0.0166334	0.583842	0.999514		9.69826e-284
VD2_3	T2D	25-hydroxyvitamin D(D2+D3)	Type 2 diabetes	MR Egger	6	-0.0313877	0.168957	0.861663	MR Egger	6.42305	4	0.169704	-0.00989765	0.0166334	0.583842		0.989495
VD2_3	T2D	25-hydroxyvitamin D(D2+D3)	Type 2 diabetes	Simple mode	6	-0.186932	0.117616	0.172851	MR Egger	6.42305	4	0.169704	-0.00989765	0.0166334	0.583842
VD2_3	T2D	25-hydroxyvitamin D(D2+D3)	Type 2 diabetes	Weighted median	6	-0.182553	0.0842504	0.0302511	MR Egger	6.42305	4	0.169704	-0.00989765	0.0166334	0.583842
VD2_3	T2D	25-hydroxyvitamin D(D2+D3)	Type 2 diabetes	Weighted mode	6	-0.154149	0.0939885	0.161913	MR Egger	6.42305	4	0.169704	-0.00989765	0.0166334	0.583842
VD2_3	UAP	25-hydroxyvitamin D(D2+D3)	Unstable angina pectoris	Inverse variance weighted	6	-0.171284	0.17109	0.316763	MR Egger	3.18082	4	0.528035	0.0130653	0.033728	0.718209	0.999514		2.88829e-171
VD2_3	UAP	25-hydroxyvitamin D(D2+D3)	Unstable angina pectoris	MR Egger	6	-0.2864	0.342905	0.450578	MR Egger	3.18082	4	0.528035	0.0130653	0.033728	0.718209		0.989495
VD2_3	UAP	25-hydroxyvitamin D(D2+D3)	Unstable angina pectoris	Simple mode	6	-0.0593545	0.307521	0.854547	MR Egger	3.18082	4	0.528035	0.0130653	0.033728	0.718209
VD2_3	UAP	25-hydroxyvitamin D(D2+D3)	Unstable angina pectoris	Weighted median	6	-0.241848	0.21417	0.258798	MR Egger	3.18082	4	0.528035	0.0130653	0.033728	0.718209
VD2_3	UAP	25-hydroxyvitamin D(D2+D3)	Unstable angina pectoris	Weighted mode	6	-0.247154	0.218756	0.309822	MR Egger	3.18082	4	0.528035	0.0130653	0.033728	0.718209
VD2_3	UF	25-hydroxyvitamin D(D2+D3)	Uterine fibroid	Inverse variance weighted	6	-0.0915657	0.0744185	0.218542	MR Egger	5.09018	4	0.278169	-0.0142415	0.01476	0.389248	0.999514		2.23785e-291
VD2_3	UF	25-hydroxyvitamin D(D2+D3)	Uterine fibroid	MR Egger	6	0.0339366	0.150114	0.832227	MR Egger	5.09018	4	0.278169	-0.0142415	0.01476	0.389248		0.989495
VD2_3	UF	25-hydroxyvitamin D(D2+D3)	Uterine fibroid	Simple mode	6	-0.0472469	0.0962067	0.644152	MR Egger	5.09018	4	0.278169	-0.0142415	0.01476	0.389248
VD2_3	UF	25-hydroxyvitamin D(D2+D3)	Uterine fibroid	Weighted median	6	-0.065744	0.0751672	0.381771	MR Egger	5.09018	4	0.278169	-0.0142415	0.01476	0.389248
VD2_3	UF	25-hydroxyvitamin D(D2+D3)	Uterine fibroid	Weighted mode	6	-0.0623883	0.0733922	0.434095	MR Egger	5.09018	4	0.278169	-0.0142415	0.01476	0.389248
VD2_3	Urolithiasis	25-hydroxyvitamin D(D2+D3)	Urolithiasis	Inverse variance weighted	6	-0.0167408	0.12878	0.89657	MR Egger	1.10295	4	0.893804	-0.00121852	0.0254296	0.964079	0.999514		0
VD2_3	Urolithiasis	25-hydroxyvitamin D(D2+D3)	Urolithiasis	MR Egger	6	-0.00601235	0.258288	0.982544	MR Egger	1.10295	4	0.893804	-0.00121852	0.0254296	0.964079		0.989495
VD2_3	Urolithiasis	25-hydroxyvitamin D(D2+D3)	Urolithiasis	Simple mode	6	-0.0306315	0.199461	0.883953	MR Egger	1.10295	4	0.893804	-0.00121852	0.0254296	0.964079
VD2_3	Urolithiasis	25-hydroxyvitamin D(D2+D3)	Urolithiasis	Weighted median	6	-0.0307792	0.145717	0.83271	MR Egger	1.10295	4	0.893804	-0.00121852	0.0254296	0.964079
VD2_3	Urolithiasis	25-hydroxyvitamin D(D2+D3)	Urolithiasis	Weighted mode	6	-0.0696881	0.16377	0.688148	MR Egger	1.10295	4	0.893804	-0.00121852	0.0254296	0.964079
VD2_3	Urticaria	25-hydroxyvitamin D(D2+D3)	Urticaria	Inverse variance weighted	6	-0.0158372	0.0977441	0.871285	MR Egger	4.92664	4	0.294908	0.0086882	0.0210839	0.70141	0.999514		5.96809e-271
VD2_3	Urticaria	25-hydroxyvitamin D(D2+D3)	Urticaria	MR Egger	6	-0.0923838	0.214388	0.688733	MR Egger	4.92664	4	0.294908	0.0086882	0.0210839	0.70141		0.989495
VD2_3	Urticaria	25-hydroxyvitamin D(D2+D3)	Urticaria	Simple mode	6	-0.081218	0.181275	0.672873	MR Egger	4.92664	4	0.294908	0.0086882	0.0210839	0.70141
VD2_3	Urticaria	25-hydroxyvitamin D(D2+D3)	Urticaria	Weighted median	6	-0.0736198	0.120631	0.541669	MR Egger	4.92664	4	0.294908	0.0086882	0.0210839	0.70141
VD2_3	Urticaria	25-hydroxyvitamin D(D2+D3)	Urticaria	Weighted mode	6	-0.0607187	0.129899	0.659856	MR Egger	4.92664	4	0.294908	0.0086882	0.0210839	0.70141
VD2_3	Ventricular_Arrhythmia	25-hydroxyvitamin D(D2+D3)	Ventricular arrhythmia	Inverse variance weighted	6	0.127079	0.265076	0.631649	MR Egger	1.82263	4	0.76834	-0.0289089	0.05219	0.609142	0.999514		1.24038e-182
VD2_3	Ventricular_Arrhythmia	25-hydroxyvitamin D(D2+D3)	Ventricular arrhythmia	MR Egger	6	0.381851	0.530863	0.511738	MR Egger	1.82263	4	0.76834	-0.0289089	0.05219	0.609142		0.989495
VD2_3	Ventricular_Arrhythmia	25-hydroxyvitamin D(D2+D3)	Ventricular arrhythmia	Simple mode	6	0.25914	0.374036	0.519279	MR Egger	1.82263	4	0.76834	-0.0289089	0.05219	0.609142
VD2_3	Ventricular_Arrhythmia	25-hydroxyvitamin D(D2+D3)	Ventricular arrhythmia	Weighted median	6	0.217527	0.314842	0.489623	MR Egger	1.82263	4	0.76834	-0.0289089	0.05219	0.609142
VD2_3	Ventricular_Arrhythmia	25-hydroxyvitamin D(D2+D3)	Ventricular arrhythmia	Weighted mode	6	0.217549	0.296743	0.496394	MR Egger	1.82263	4	0.76834	-0.0289089	0.05219	0.609142
VD2_3	Zoster	25-hydroxyvitamin D(D2+D3)	Zoster infection	Inverse variance weighted	6	0.464587	0.205483	0.0237623	MR Egger	5.03585	4	0.283639	0.0245899	0.0435493	0.602476	0.788663		4.02536e-80
VD2_3	Zoster	25-hydroxyvitamin D(D2+D3)	Zoster infection	MR Egger	6	0.247888	0.442909	0.605554	MR Egger	5.03585	4	0.283639	0.0245899	0.0435493	0.602476		0.989495
VD2_3	Zoster	25-hydroxyvitamin D(D2+D3)	Zoster infection	Simple mode	6	0.651727	0.446973	0.204615	MR Egger	5.03585	4	0.283639	0.0245899	0.0435493	0.602476
VD2_3	Zoster	25-hydroxyvitamin D(D2+D3)	Zoster infection	Weighted median	6	0.568102	0.258631	0.0280511	MR Egger	5.03585	4	0.283639	0.0245899	0.0435493	0.602476
VD2_3	Zoster	25-hydroxyvitamin D(D2+D3)	Zoster infection	Weighted mode	6	0.625726	0.32446	0.111702	MR Egger	5.03585	4	0.283639	0.0245899	0.0435493	0.602476
WBC	AD	White blood cell count	Atopic dermatitis	Inverse variance weighted	68	-0.0427896	0.0491721	0.384191	MR Egger	57.8603	66	0.752127	-0.00472938	0.0058601	0.422539	0.999514		0
WBC	AD	White blood cell count	Atopic dermatitis	MR Egger	68	0.00396793	0.0759905	0.958514	MR Egger	57.8603	66	0.752127	-0.00472938	0.0058601	0.422539		0.992703
WBC	AD	White blood cell count	Atopic dermatitis	Simple mode	68	-0.06955	0.137376	0.614327	MR Egger	57.8603	66	0.752127	-0.00472938	0.0058601	0.422539
WBC	AD	White blood cell count	Atopic dermatitis	Weighted median	68	-0.013846	0.0674339	0.837316	MR Egger	57.8603	66	0.752127	-0.00472938	0.0058601	0.422539
WBC	AD	White blood cell count	Atopic dermatitis	Weighted mode	68	0.00414522	0.0665657	0.950531	MR Egger	57.8603	66	0.752127	-0.00472938	0.0058601	0.422539
WBC	Allergic_Conjunctivitis	White blood cell count	Allergic conjunctivitis	Inverse variance weighted	68	-0.00155823	0.042449	0.970718	MR Egger	49.4566	66	0.936025	-0.00166615	0.00506036	0.743006	0.999514		0
WBC	Allergic_Conjunctivitis	White blood cell count	Allergic conjunctivitis	MR Egger	68	0.0148984	0.0655748	0.820973	MR Egger	49.4566	66	0.936025	-0.00166615	0.00506036	0.743006		0.992703
WBC	Allergic_Conjunctivitis	White blood cell count	Allergic conjunctivitis	Simple mode	68	0.100701	0.105864	0.344907	MR Egger	49.4566	66	0.936025	-0.00166615	0.00506036	0.743006
WBC	Allergic_Conjunctivitis	White blood cell count	Allergic conjunctivitis	Weighted median	68	-0.0129547	0.0622841	0.835234	MR Egger	49.4566	66	0.936025	-0.00166615	0.00506036	0.743006
WBC	Allergic_Conjunctivitis	White blood cell count	Allergic conjunctivitis	Weighted mode	68	0.016074	0.0545386	0.769114	MR Egger	49.4566	66	0.936025	-0.00166615	0.00506036	0.743006
WBC	Allergic_Rhinitis	White blood cell count	Allergic rhinitis	Inverse variance weighted	68	-0.00512742	0.0340652	0.880356	Inverse variance weighted	70.7161	67	0.354708	0.00514377	0.004043	0.207743	0.999514		0
WBC	Allergic_Rhinitis	White blood cell count	Allergic rhinitis	MR Egger	68	-0.0559184	0.052379	0.289603	Inverse variance weighted	70.7161	67	0.354708	0.00514377	0.004043	0.207743		0.992703
WBC	Allergic_Rhinitis	White blood cell count	Allergic rhinitis	Simple mode	68	-0.0385395	0.0836916	0.646653	Inverse variance weighted	70.7161	67	0.354708	0.00514377	0.004043	0.207743
WBC	Allergic_Rhinitis	White blood cell count	Allergic rhinitis	Weighted median	68	-0.0366702	0.0466267	0.431596	Inverse variance weighted	70.7161	67	0.354708	0.00514377	0.004043	0.207743
WBC	Allergic_Rhinitis	White blood cell count	Allergic rhinitis	Weighted mode	68	-0.0385395	0.0441626	0.385958	Inverse variance weighted	70.7161	67	0.354708	0.00514377	0.004043	0.207743
WBC	Angina	White blood cell count	Angina pectoris	Inverse variance weighted	68	-0.0274165	0.0336276	0.414901	MR Egger	70.6138	66	0.326239	-0.00133948	0.00403657	0.741064	0.999514		0
WBC	Angina	White blood cell count	Angina pectoris	MR Egger	68	-0.0142038	0.0522631	0.786644	MR Egger	70.6138	66	0.326239	-0.00133948	0.00403657	0.741064		0.992703
WBC	Angina	White blood cell count	Angina pectoris	Simple mode	68	-0.0849952	0.0870398	0.332324	MR Egger	70.6138	66	0.326239	-0.00133948	0.00403657	0.741064
WBC	Angina	White blood cell count	Angina pectoris	Weighted median	68	-0.0384635	0.0459925	0.402987	MR Egger	70.6138	66	0.326239	-0.00133948	0.00403657	0.741064
WBC	Angina	White blood cell count	Angina pectoris	Weighted mode	68	-0.0489639	0.0441708	0.271603	MR Egger	70.6138	66	0.326239	-0.00133948	0.00403657	0.741064
WBC	Asthma	White blood cell count	Asthma	Inverse variance weighted	68	0.0329387	0.0297117	0.267598	MR Egger	77.6304	66	0.154923	0.000499008	0.00356859	0.889217	0.999514		0
WBC	Asthma	White blood cell count	Asthma	MR Egger	68	0.028011	0.0462355	0.546703	MR Egger	77.6304	66	0.154923	0.000499008	0.00356859	0.889217		0.992703
WBC	Asthma	White blood cell count	Asthma	Simple mode	68	-0.071256	0.07588	0.351072	MR Egger	77.6304	66	0.154923	0.000499008	0.00356859	0.889217
WBC	Asthma	White blood cell count	Asthma	Weighted median	68	0.0363145	0.0397872	0.361392	MR Egger	77.6304	66	0.154923	0.000499008	0.00356859	0.889217
WBC	Asthma	White blood cell count	Asthma	Weighted mode	68	0.0235623	0.0371691	0.52829	MR Egger	77.6304	66	0.154923	0.000499008	0.00356859	0.889217
WBC	ATC_A02B	White blood cell count	Drugs for peptic ulcer and gastro-esophageal reflux disease	Inverse variance weighted	68	0.00404444	0.0178091	0.820346	MR Egger	76.8975	66	0.168999	0.000754978	0.00213767	0.725081	0.999514		0
WBC	ATC_A02B	White blood cell count	Drugs for peptic ulcer and gastro-esophageal reflux disease	MR Egger	68	-0.00341082	0.027694	0.902354	MR Egger	76.8975	66	0.168999	0.000754978	0.00213767	0.725081		0.992703
WBC	ATC_A02B	White blood cell count	Drugs for peptic ulcer and gastro-esophageal reflux disease	Simple mode	68	0.0115734	0.0493094	0.81515	MR Egger	76.8975	66	0.168999	0.000754978	0.00213767	0.725081
WBC	ATC_A02B	White blood cell count	Drugs for peptic ulcer and gastro-esophageal reflux disease	Weighted median	68	0.00440143	0.0272355	0.871616	MR Egger	76.8975	66	0.168999	0.000754978	0.00213767	0.725081
WBC	ATC_A02B	White blood cell count	Drugs for peptic ulcer and gastro-esophageal reflux disease	Weighted mode	68	0.0174808	0.0208963	0.40582	MR Egger	76.8975	66	0.168999	0.000754978	0.00213767	0.725081
WBC	ATC_A10	White blood cell count	Drugs used in diabetes	Inverse variance weighted	65	-0.0110687	0.0244197	0.650355	MR Egger	71.2596	63	0.222214	-0.00215109	0.00291879	0.46387	0.999514		0
WBC	ATC_A10	White blood cell count	Drugs used in diabetes	MR Egger	65	0.010096	0.0377537	0.790022	MR Egger	71.2596	63	0.222214	-0.00215109	0.00291879	0.46387		0.992913
WBC	ATC_A10	White blood cell count	Drugs used in diabetes	Simple mode	65	0.026141	0.0569191	0.647599	MR Egger	71.2596	63	0.222214	-0.00215109	0.00291879	0.46387
WBC	ATC_A10	White blood cell count	Drugs used in diabetes	Weighted median	65	0.0122024	0.033226	0.713429	MR Egger	71.2596	63	0.222214	-0.00215109	0.00291879	0.46387
WBC	ATC_A10	White blood cell count	Drugs used in diabetes	Weighted mode	65	-0.000633416	0.0286219	0.982413	MR Egger	71.2596	63	0.222214	-0.00215109	0.00291879	0.46387
WBC	ATC_B01A	White blood cell count	Antithrombotic agents	Inverse variance weighted	68	0.0272673	0.0224746	0.225035	MR Egger	100.993	66	0.0036174	0.00121493	0.0026931	0.653376	0.999514		0
WBC	ATC_B01A	White blood cell count	Antithrombotic agents	MR Egger	68	0.0152655	0.0349136	0.663368	MR Egger	100.993	66	0.0036174	0.00121493	0.0026931	0.653376		0.992703
WBC	ATC_B01A	White blood cell count	Antithrombotic agents	Simple mode	68	-0.0123161	0.0460752	0.790055	MR Egger	100.993	66	0.0036174	0.00121493	0.0026931	0.653376
WBC	ATC_B01A	White blood cell count	Antithrombotic agents	Weighted median	68	-0.00285446	0.0314777	0.927745	MR Egger	100.993	66	0.0036174	0.00121493	0.0026931	0.653376
WBC	ATC_B01A	White blood cell count	Antithrombotic agents	Weighted mode	68	0.0110704	0.0246677	0.655038	MR Egger	100.993	66	0.0036174	0.00121493	0.0026931	0.653376
WBC	ATC_C01D	White blood cell count	Vasodilators used in cardiac diseases	Inverse variance weighted	68	0.0210429	0.0341717	0.538027	MR Egger	84.9033	66	0.05856	-0.00102836	0.00410288	0.802868	0.999514		0
WBC	ATC_C01D	White blood cell count	Vasodilators used in cardiac diseases	MR Egger	68	0.031199	0.0531614	0.559291	MR Egger	84.9033	66	0.05856	-0.00102836	0.00410288	0.802868		0.992703
WBC	ATC_C01D	White blood cell count	Vasodilators used in cardiac diseases	Simple mode	68	0.0636847	0.0737248	0.390771	MR Egger	84.9033	66	0.05856	-0.00102836	0.00410288	0.802868
WBC	ATC_C01D	White blood cell count	Vasodilators used in cardiac diseases	Weighted median	68	0.0170113	0.0459534	0.711244	MR Egger	84.9033	66	0.05856	-0.00102836	0.00410288	0.802868
WBC	ATC_C01D	White blood cell count	Vasodilators used in cardiac diseases	Weighted mode	68	0.0152095	0.0389241	0.697224	MR Egger	84.9033	66	0.05856	-0.00102836	0.00410288	0.802868
WBC	ATC_C02	White blood cell count	Antihypertensives	Inverse variance weighted	68	-0.00657775	0.0463595	0.88717	Inverse variance weighted	74.2441	67	0.254084	0.0114219	0.00538108	0.0375424	0.999514		0
WBC	ATC_C02	White blood cell count	Antihypertensives	MR Egger	68	-0.119497	0.0698027	0.0916054	Inverse variance weighted	74.2441	67	0.254084	0.0114219	0.00538108	0.0375424		0.992703
WBC	ATC_C02	White blood cell count	Antihypertensives	Simple mode	68	-0.0184382	0.106003	0.862437	Inverse variance weighted	74.2441	67	0.254084	0.0114219	0.00538108	0.0375424
WBC	ATC_C02	White blood cell count	Antihypertensives	Weighted median	68	-0.0336845	0.0616481	0.584791	Inverse variance weighted	74.2441	67	0.254084	0.0114219	0.00538108	0.0375424
WBC	ATC_C02	White blood cell count	Antihypertensives	Weighted mode	68	-0.0387291	0.0543411	0.478505	Inverse variance weighted	74.2441	67	0.254084	0.0114219	0.00538108	0.0375424
WBC	ATC_C03	White blood cell count	Diuretics	Inverse variance weighted	68	0.0178094	0.027489	0.517066	MR Egger	85.4936	66	0.0536596	-0.00231356	0.00329044	0.484457	0.999514		0
WBC	ATC_C03	White blood cell count	Diuretics	MR Egger	68	0.0406426	0.0426142	0.343699	MR Egger	85.4936	66	0.0536596	-0.00231356	0.00329044	0.484457		0.992703
WBC	ATC_C03	White blood cell count	Diuretics	Simple mode	68	-0.017115	0.06847	0.80338	MR Egger	85.4936	66	0.0536596	-0.00231356	0.00329044	0.484457
WBC	ATC_C03	White blood cell count	Diuretics	Weighted median	68	-0.00881722	0.0349356	0.800743	MR Egger	85.4936	66	0.0536596	-0.00231356	0.00329044	0.484457
WBC	ATC_C03	White blood cell count	Diuretics	Weighted mode	68	0.00390436	0.032388	0.904409	MR Egger	85.4936	66	0.0536596	-0.00231356	0.00329044	0.484457
WBC	ATC_C07	White blood cell count	Beta blocking agents	Inverse variance weighted	67	-0.0192745	0.0307945	0.531375	Inverse variance weighted	86.0314	66	0.0495008	0.00365238	0.00366862	0.323149	0.999514		0
WBC	ATC_C07	White blood cell count	Beta blocking agents	MR Egger	67	-0.0552589	0.0474852	0.248796	Inverse variance weighted	86.0314	66	0.0495008	0.00365238	0.00366862	0.323149		0.992794
WBC	ATC_C07	White blood cell count	Beta blocking agents	Simple mode	67	0.0869076	0.0773575	0.265314	Inverse variance weighted	86.0314	66	0.0495008	0.00365238	0.00366862	0.323149
WBC	ATC_C07	White blood cell count	Beta blocking agents	Weighted median	67	-0.0297567	0.0383112	0.43733	Inverse variance weighted	86.0314	66	0.0495008	0.00365238	0.00366862	0.323149
WBC	ATC_C07	White blood cell count	Beta blocking agents	Weighted mode	67	-0.0284081	0.0359598	0.43236	Inverse variance weighted	86.0314	66	0.0495008	0.00365238	0.00366862	0.323149
WBC	ATC_C08	White blood cell count	Calcium channel blockers	Inverse variance weighted	65	-0.00905947	0.0183856	0.62219	Inverse variance weighted	62.6275	64	0.525164	0.00355625	0.00220035	0.111044	0.999514		0
WBC	ATC_C08	White blood cell count	Calcium channel blockers	MR Egger	65	-0.0437335	0.0282541	0.126664	Inverse variance weighted	62.6275	64	0.525164	0.00355625	0.00220035	0.111044		0.992947
WBC	ATC_C08	White blood cell count	Calcium channel blockers	Simple mode	65	-0.0409432	0.04371	0.352434	Inverse variance weighted	62.6275	64	0.525164	0.00355625	0.00220035	0.111044
WBC	ATC_C08	White blood cell count	Calcium channel blockers	Weighted median	65	-0.0168812	0.0258225	0.51328	Inverse variance weighted	62.6275	64	0.525164	0.00355625	0.00220035	0.111044
WBC	ATC_C08	White blood cell count	Calcium channel blockers	Weighted mode	65	-0.0216035	0.025663	0.403027	Inverse variance weighted	62.6275	64	0.525164	0.00355625	0.00220035	0.111044
WBC	ATC_C09	White blood cell count	Agents acting on the renin-angiotensin system	Inverse variance weighted	66	-0.0215791	0.020834	0.300312	Inverse variance weighted	78.1714	65	0.126548	0.00248631	0.00249031	0.321849	0.999514		0
WBC	ATC_C09	White blood cell count	Agents acting on the renin-angiotensin system	MR Egger	66	-0.0459295	0.0320769	0.157051	Inverse variance weighted	78.1714	65	0.126548	0.00248631	0.00249031	0.321849		0.992871
WBC	ATC_C09	White blood cell count	Agents acting on the renin-angiotensin system	Simple mode	66	-0.0503617	0.0442008	0.258724	Inverse variance weighted	78.1714	65	0.126548	0.00248631	0.00249031	0.321849
WBC	ATC_C09	White blood cell count	Agents acting on the renin-angiotensin system	Weighted median	66	-0.0438449	0.0265258	0.0983472	Inverse variance weighted	78.1714	65	0.126548	0.00248631	0.00249031	0.321849
WBC	ATC_C09	White blood cell count	Agents acting on the renin-angiotensin system	Weighted mode	66	-0.0394617	0.0245554	0.112892	Inverse variance weighted	78.1714	65	0.126548	0.00248631	0.00249031	0.321849
WBC	ATC_C10AA	White blood cell count	HMG CoA reductase inhibitors	Inverse variance weighted	65	0.011517	0.0199536	0.563811	Inverse variance weighted	64.174	64	0.470377	0.00277112	0.00235504	0.243752	0.999514		0
WBC	ATC_C10AA	White blood cell count	HMG CoA reductase inhibitors	MR Egger	65	-0.0157817	0.0305827	0.607638	Inverse variance weighted	64.174	64	0.470377	0.00277112	0.00235504	0.243752		0.992754
WBC	ATC_C10AA	White blood cell count	HMG CoA reductase inhibitors	Simple mode	65	-0.0148322	0.0513903	0.773805	Inverse variance weighted	64.174	64	0.470377	0.00277112	0.00235504	0.243752
WBC	ATC_C10AA	White blood cell count	HMG CoA reductase inhibitors	Weighted median	65	-0.00605158	0.0276293	0.826629	Inverse variance weighted	64.174	64	0.470377	0.00277112	0.00235504	0.243752
WBC	ATC_C10AA	White blood cell count	HMG CoA reductase inhibitors	Weighted mode	65	-0.00990673	0.025423	0.698069	Inverse variance weighted	64.174	64	0.470377	0.00277112	0.00235504	0.243752
WBC	ATC_H03A	White blood cell count	Thyroid preparations	Inverse variance weighted	68	0.0668019	0.0531382	0.208704	Inverse variance weighted	84.6711	67	0.0712838	-0.00828796	0.00630318	0.193099	0.999514		0
WBC	ATC_H03A	White blood cell count	Thyroid preparations	MR Egger	68	0.148636	0.0816498	0.0732309	Inverse variance weighted	84.6711	67	0.0712838	-0.00828796	0.00630318	0.193099		0.992703
WBC	ATC_H03A	White blood cell count	Thyroid preparations	Simple mode	68	-0.085048	0.140363	0.546619	Inverse variance weighted	84.6711	67	0.0712838	-0.00828796	0.00630318	0.193099
WBC	ATC_H03A	White blood cell count	Thyroid preparations	Weighted median	68	-0.0183294	0.0744579	0.80555	Inverse variance weighted	84.6711	67	0.0712838	-0.00828796	0.00630318	0.193099
WBC	ATC_H03A	White blood cell count	Thyroid preparations	Weighted mode	68	0.0116927	0.0640609	0.855722	Inverse variance weighted	84.6711	67	0.0712838	-0.00828796	0.00630318	0.193099
WBC	ATC_L04	White blood cell count	Immunosuppressants	Inverse variance weighted	68	0.0985729	0.0504397	0.0506689	Inverse variance weighted	83.2772	67	0.0864971	-0.0058714	0.00601102	0.332249	0.961557		0
WBC	ATC_L04	White blood cell count	Immunosuppressants	MR Egger	68	0.156653	0.0779846	0.048655	Inverse variance weighted	83.2772	67	0.0864971	-0.0058714	0.00601102	0.332249		0.992703
WBC	ATC_L04	White blood cell count	Immunosuppressants	Simple mode	68	0.0889474	0.118163	0.454236	Inverse variance weighted	83.2772	67	0.0864971	-0.0058714	0.00601102	0.332249
WBC	ATC_L04	White blood cell count	Immunosuppressants	Weighted median	68	0.0783354	0.0733176	0.285322	Inverse variance weighted	83.2772	67	0.0864971	-0.0058714	0.00601102	0.332249
WBC	ATC_L04	White blood cell count	Immunosuppressants	Weighted mode	68	0.115509	0.0653551	0.0817138	Inverse variance weighted	83.2772	67	0.0864971	-0.0058714	0.00601102	0.332249
WBC	ATC_M01A	White blood cell count	Anti-inflammatory and antirheumatic products, non-steroids	Inverse variance weighted	68	-0.027935	0.019711	0.156415	MR Egger	75.2043	66	0.204949	0.00021621	0.00236805	0.927528	0.999514		0
WBC	ATC_M01A	White blood cell count	Anti-inflammatory and antirheumatic products, non-steroids	MR Egger	68	-0.0300697	0.0306757	0.330545	MR Egger	75.2043	66	0.204949	0.00021621	0.00236805	0.927528		0.992703
WBC	ATC_M01A	White blood cell count	Anti-inflammatory and antirheumatic products, non-steroids	Simple mode	68	-0.0538339	0.0542597	0.324692	MR Egger	75.2043	66	0.204949	0.00021621	0.00236805	0.927528
WBC	ATC_M01A	White blood cell count	Anti-inflammatory and antirheumatic products, non-steroids	Weighted median	68	-0.0137422	0.0279042	0.622382	MR Egger	75.2043	66	0.204949	0.00021621	0.00236805	0.927528
WBC	ATC_M01A	White blood cell count	Anti-inflammatory and antirheumatic products, non-steroids	Weighted mode	68	-0.0233693	0.0244358	0.342331	MR Egger	75.2043	66	0.204949	0.00021621	0.00236805	0.927528
WBC	ATC_M05B	White blood cell count	Drugs affecting bone structure and mineralization	Inverse variance weighted	68	-0.0293582	0.0308357	0.341053	Inverse variance weighted	53.525	67	0.883782	-0.00367582	0.00367768	0.321205	0.999514		0
WBC	ATC_M05B	White blood cell count	Drugs affecting bone structure and mineralization	MR Egger	68	0.00697058	0.047665	0.884177	Inverse variance weighted	53.525	67	0.883782	-0.00367582	0.00367768	0.321205		0.992703
WBC	ATC_M05B	White blood cell count	Drugs affecting bone structure and mineralization	Simple mode	68	-0.00779965	0.0897443	0.931003	Inverse variance weighted	53.525	67	0.883782	-0.00367582	0.00367768	0.321205
WBC	ATC_M05B	White blood cell count	Drugs affecting bone structure and mineralization	Weighted median	68	0.00292502	0.0508674	0.954145	Inverse variance weighted	53.525	67	0.883782	-0.00367582	0.00367768	0.321205
WBC	ATC_M05B	White blood cell count	Drugs affecting bone structure and mineralization	Weighted mode	68	0.0233152	0.0418472	0.579281	Inverse variance weighted	53.525	67	0.883782	-0.00367582	0.00367768	0.321205
WBC	ATC_N02A	White blood cell count	Opioids	Inverse variance weighted	68	0.0363854	0.056051	0.516243	Inverse variance weighted	56.8912	67	0.805965	-0.0151452	0.00662369	0.0254401	0.999514		0
WBC	ATC_N02A	White blood cell count	Opioids	MR Egger	68	0.186543	0.0863389	0.0343615	Inverse variance weighted	56.8912	67	0.805965	-0.0151452	0.00662369	0.0254401		0.992703
WBC	ATC_N02A	White blood cell count	Opioids	Simple mode	68	-0.078594	0.157368	0.619114	Inverse variance weighted	56.8912	67	0.805965	-0.0151452	0.00662369	0.0254401
WBC	ATC_N02A	White blood cell count	Opioids	Weighted median	68	0.0790353	0.0899179	0.379417	Inverse variance weighted	56.8912	67	0.805965	-0.0151452	0.00662369	0.0254401
WBC	ATC_N02A	White blood cell count	Opioids	Weighted mode	68	0.0823169	0.0774012	0.29137	Inverse variance weighted	56.8912	67	0.805965	-0.0151452	0.00662369	0.0254401
WBC	ATC_N02BA	White blood cell count	Salicylic acid and derivatives	Inverse variance weighted	68	0.0288962	0.0251372	0.250333	Inverse variance weighted	103.877	67	0.0026085	0.00293241	0.00299691	0.33141	0.999514		0
WBC	ATC_N02BA	White blood cell count	Salicylic acid and derivatives	MR Egger	68	-0.000126317	0.038885	0.997418	Inverse variance weighted	103.877	67	0.0026085	0.00293241	0.00299691	0.33141		0.992703
WBC	ATC_N02BA	White blood cell count	Salicylic acid and derivatives	Simple mode	68	-0.0285019	0.052242	0.58717	Inverse variance weighted	103.877	67	0.0026085	0.00293241	0.00299691	0.33141
WBC	ATC_N02BA	White blood cell count	Salicylic acid and derivatives	Weighted median	68	-0.00623159	0.0328934	0.849742	Inverse variance weighted	103.877	67	0.0026085	0.00293241	0.00299691	0.33141
WBC	ATC_N02BA	White blood cell count	Salicylic acid and derivatives	Weighted mode	68	0.0113913	0.0277072	0.682287	Inverse variance weighted	103.877	67	0.0026085	0.00293241	0.00299691	0.33141
WBC	ATC_N02BE	White blood cell count	Anilides	Inverse variance weighted	68	0.0186113	0.0450272	0.679361	MR Egger	56.3346	66	0.796003	0.00176788	0.0053708	0.743073	0.999514		0
WBC	ATC_N02BE	White blood cell count	Anilides	MR Egger	68	0.00115124	0.0695777	0.986849	MR Egger	56.3346	66	0.796003	0.00176788	0.0053708	0.743073		0.992703
WBC	ATC_N02BE	White blood cell count	Anilides	Simple mode	68	-0.0723452	0.128696	0.575897	MR Egger	56.3346	66	0.796003	0.00176788	0.0053708	0.743073
WBC	ATC_N02BE	White blood cell count	Anilides	Weighted median	68	-0.00966488	0.0686082	0.887972	MR Egger	56.3346	66	0.796003	0.00176788	0.0053708	0.743073
WBC	ATC_N02BE	White blood cell count	Anilides	Weighted mode	68	0.0114839	0.0568505	0.840527	MR Egger	56.3346	66	0.796003	0.00176788	0.0053708	0.743073
WBC	ATC_N06A	White blood cell count	Antidepressants	Inverse variance weighted	68	-0.0372365	0.0506129	0.461906	MR Egger	63.1086	66	0.578147	-0.00114887	0.0060266	0.849399	0.999514		0
WBC	ATC_N06A	White blood cell count	Antidepressants	MR Egger	68	-0.0258669	0.0782227	0.741932	MR Egger	63.1086	66	0.578147	-0.00114887	0.0060266	0.849399		0.992703
WBC	ATC_N06A	White blood cell count	Antidepressants	Simple mode	68	0.0288569	0.151013	0.849033	MR Egger	63.1086	66	0.578147	-0.00114887	0.0060266	0.849399
WBC	ATC_N06A	White blood cell count	Antidepressants	Weighted median	68	-0.0308121	0.0799561	0.699969	MR Egger	63.1086	66	0.578147	-0.00114887	0.0060266	0.849399
WBC	ATC_N06A	White blood cell count	Antidepressants	Weighted mode	68	-0.0474317	0.0714406	0.509013	MR Egger	63.1086	66	0.578147	-0.00114887	0.0060266	0.849399
WBC	ATC_R03A	White blood cell count	Adrenergics, inhalants	Inverse variance weighted	68	0.0688619	0.0467745	0.140964	MR Egger	75.8046	66	0.191652	-0.0018966	0.0056145	0.736582	0.999514		0
WBC	ATC_R03A	White blood cell count	Adrenergics, inhalants	MR Egger	68	0.0875836	0.0727235	0.232761	MR Egger	75.8046	66	0.191652	-0.0018966	0.0056145	0.736582		0.992703
WBC	ATC_R03A	White blood cell count	Adrenergics, inhalants	Simple mode	68	0.0365595	0.132046	0.782733	MR Egger	75.8046	66	0.191652	-0.0018966	0.0056145	0.736582
WBC	ATC_R03A	White blood cell count	Adrenergics, inhalants	Weighted median	68	0.107771	0.0640292	0.092346	MR Egger	75.8046	66	0.191652	-0.0018966	0.0056145	0.736582
WBC	ATC_R03A	White blood cell count	Adrenergics, inhalants	Weighted mode	68	0.077211	0.0620713	0.217867	MR Egger	75.8046	66	0.191652	-0.0018966	0.0056145	0.736582
WBC	ATC_R03BA	White blood cell count	Glucocorticoids	Inverse variance weighted	68	0.00757419	0.0277047	0.784554	MR Egger	60.1732	66	0.678817	-0.000123726	0.00330346	0.970236	0.999514		0
WBC	ATC_R03BA	White blood cell count	Glucocorticoids	MR Egger	68	0.00879543	0.0427872	0.837766	MR Egger	60.1732	66	0.678817	-0.000123726	0.00330346	0.970236		0.992703
WBC	ATC_R03BA	White blood cell count	Glucocorticoids	Simple mode	68	-0.000542068	0.0632798	0.993191	MR Egger	60.1732	66	0.678817	-0.000123726	0.00330346	0.970236
WBC	ATC_R03BA	White blood cell count	Glucocorticoids	Weighted median	68	0.0010774	0.037998	0.97738	MR Egger	60.1732	66	0.678817	-0.000123726	0.00330346	0.970236
WBC	ATC_R03BA	White blood cell count	Glucocorticoids	Weighted mode	68	0.0105006	0.0363775	0.773735	MR Egger	60.1732	66	0.678817	-0.000123726	0.00330346	0.970236
WBC	ATC_R06A	White blood cell count	Antihistamines for systemic use	Inverse variance weighted	68	-0.0272297	0.0302478	0.368004	MR Egger	57.9604	66	0.749112	-0.00165422	0.00360656	0.647979	0.999514		0
WBC	ATC_R06A	White blood cell count	Antihistamines for systemic use	MR Egger	68	-0.010892	0.04673	0.816418	MR Egger	57.9604	66	0.749112	-0.00165422	0.00360656	0.647979		0.992703
WBC	ATC_R06A	White blood cell count	Antihistamines for systemic use	Simple mode	68	-0.138817	0.0836518	0.101696	MR Egger	57.9604	66	0.749112	-0.00165422	0.00360656	0.647979
WBC	ATC_R06A	White blood cell count	Antihistamines for systemic use	Weighted median	68	-0.0147872	0.0447038	0.740809	MR Egger	57.9604	66	0.749112	-0.00165422	0.00360656	0.647979
WBC	ATC_R06A	White blood cell count	Antihistamines for systemic use	Weighted mode	68	-0.0213225	0.0402023	0.597602	MR Egger	57.9604	66	0.749112	-0.00165422	0.00360656	0.647979
WBC	ATC_S01E	White blood cell count	Antiglaucoma preparations and miotics	Inverse variance weighted	68	0.0765455	0.0414684	0.0649103	MR Egger	56.9599	66	0.778514	2.24e-05	0.00494521	0.996402	0.993988		0
WBC	ATC_S01E	White blood cell count	Antiglaucoma preparations and miotics	MR Egger	68	0.0763246	0.0640384	0.237586	MR Egger	56.9599	66	0.778514	2.24e-05	0.00494521	0.996402		0.992703
WBC	ATC_S01E	White blood cell count	Antiglaucoma preparations and miotics	Simple mode	68	0.0585197	0.103988	0.57548	MR Egger	56.9599	66	0.778514	2.24e-05	0.00494521	0.996402
WBC	ATC_S01E	White blood cell count	Antiglaucoma preparations and miotics	Weighted median	68	0.023404	0.0591722	0.692456	MR Egger	56.9599	66	0.778514	2.24e-05	0.00494521	0.996402
WBC	ATC_S01E	White blood cell count	Antiglaucoma preparations and miotics	Weighted mode	68	0.0585197	0.0547176	0.288688	MR Egger	56.9599	66	0.778514	2.24e-05	0.00494521	0.996402
WBC	Atrial_Flutter	White blood cell count	Atrial flutter/fibrillation	Inverse variance weighted	68	0.065857	0.0587783	0.262531	MR Egger	56.6962	66	0.785977	-0.00097863	0.00701166	0.889423	0.999514		0
WBC	Atrial_Flutter	White blood cell count	Atrial flutter/fibrillation	MR Egger	68	0.0755098	0.0907637	0.408443	MR Egger	56.6962	66	0.785977	-0.00097863	0.00701166	0.889423		0.992703
WBC	Atrial_Flutter	White blood cell count	Atrial flutter/fibrillation	Simple mode	68	-0.125229	0.161933	0.442042	MR Egger	56.6962	66	0.785977	-0.00097863	0.00701166	0.889423
WBC	Atrial_Flutter	White blood cell count	Atrial flutter/fibrillation	Weighted median	68	0.00934	0.0839474	0.91141	MR Egger	56.6962	66	0.785977	-0.00097863	0.00701166	0.889423
WBC	Atrial_Flutter	White blood cell count	Atrial flutter/fibrillation	Weighted mode	68	0.0101747	0.0772703	0.895635	MR Egger	56.6962	66	0.785977	-0.00097863	0.00701166	0.889423
WBC	BrC	White blood cell count	Breast cancer	Inverse variance weighted	64	0.00880689	0.0285772	0.757947	MR Egger	51.0294	62	0.838742	-0.00203228	0.00340597	0.552892	0.999514		0
WBC	BrC	White blood cell count	Breast cancer	MR Egger	64	0.0285946	0.0437771	0.516051	MR Egger	51.0294	62	0.838742	-0.00203228	0.00340597	0.552892		0.992933
WBC	BrC	White blood cell count	Breast cancer	Simple mode	64	0.00627359	0.0649934	0.923409	MR Egger	51.0294	62	0.838742	-0.00203228	0.00340597	0.552892
WBC	BrC	White blood cell count	Breast cancer	Weighted median	64	-0.000750509	0.0398921	0.98499	MR Egger	51.0294	62	0.838742	-0.00203228	0.00340597	0.552892
WBC	BrC	White blood cell count	Breast cancer	Weighted mode	64	0.000333445	0.036682	0.992776	MR Egger	51.0294	62	0.838742	-0.00203228	0.00340597	0.552892
WBC	Cardiac_Valvular_Disease	White blood cell count	Cardiac valvular disease	Inverse variance weighted	68	0.0249547	0.0683616	0.715082	Inverse variance weighted	54.6391	67	0.860605	0.0138968	0.0080926	0.0906269	0.999514		0
WBC	Cardiac_Valvular_Disease	White blood cell count	Cardiac valvular disease	MR Egger	68	-0.112897	0.10544	0.288192	Inverse variance weighted	54.6391	67	0.860605	0.0138968	0.0080926	0.0906269		0.992703
WBC	Cardiac_Valvular_Disease	White blood cell count	Cardiac valvular disease	Simple mode	68	0.0461552	0.200614	0.818738	Inverse variance weighted	54.6391	67	0.860605	0.0138968	0.0080926	0.0906269
WBC	Cardiac_Valvular_Disease	White blood cell count	Cardiac valvular disease	Weighted median	68	-0.0225849	0.104412	0.828749	Inverse variance weighted	54.6391	67	0.860605	0.0138968	0.0080926	0.0906269
WBC	Cardiac_Valvular_Disease	White blood cell count	Cardiac valvular disease	Weighted mode	68	-0.0729467	0.0942237	0.441544	Inverse variance weighted	54.6391	67	0.860605	0.0138968	0.0080926	0.0906269
WBC	Cataract	White blood cell count	Cataract	Inverse variance weighted	68	-0.0103853	0.0187592	0.579845	MR Egger	64.6699	66	0.523283	0.000491057	0.00223695	0.826922	0.999514		0
WBC	Cataract	White blood cell count	Cataract	MR Egger	68	-0.0152338	0.0289783	0.60086	MR Egger	64.6699	66	0.523283	0.000491057	0.00223695	0.826922		0.992703
WBC	Cataract	White blood cell count	Cataract	Simple mode	68	-0.0454829	0.0468166	0.334787	MR Egger	64.6699	66	0.523283	0.000491057	0.00223695	0.826922
WBC	Cataract	White blood cell count	Cataract	Weighted median	68	-0.0265628	0.026034	0.30758	MR Egger	64.6699	66	0.523283	0.000491057	0.00223695	0.826922
WBC	Cataract	White blood cell count	Cataract	Weighted mode	68	-0.0254957	0.0234296	0.280412	MR Egger	64.6699	66	0.523283	0.000491057	0.00223695	0.826922
WBC	CeAn	White blood cell count	Cerebral aneurysm	Inverse variance weighted	68	-0.0435156	0.0481347	0.365975	MR Egger	62.3089	66	0.606079	-0.00251357	0.00573945	0.662856	0.999514		0
WBC	CeAn	White blood cell count	Cerebral aneurysm	MR Egger	68	-0.0186311	0.0744686	0.803219	MR Egger	62.3089	66	0.606079	-0.00251357	0.00573945	0.662856		0.992703
WBC	CeAn	White blood cell count	Cerebral aneurysm	Simple mode	68	0.000308247	0.117744	0.997919	MR Egger	62.3089	66	0.606079	-0.00251357	0.00573945	0.662856
WBC	CeAn	White blood cell count	Cerebral aneurysm	Weighted median	68	-0.0167235	0.0715583	0.815214	MR Egger	62.3089	66	0.606079	-0.00251357	0.00573945	0.662856
WBC	CeAn	White blood cell count	Cerebral aneurysm	Weighted mode	68	0.0117536	0.0643282	0.855575	MR Egger	62.3089	66	0.606079	-0.00251357	0.00573945	0.662856
WBC	CeC	White blood cell count	Cervical cancer	Inverse variance weighted	68	0.0773033	0.0678608	0.254643	Inverse variance weighted	60.6213	67	0.695486	-0.0120958	0.00809322	0.139795	0.999514		0
WBC	CeC	White blood cell count	Cervical cancer	MR Egger	68	0.196616	0.104777	0.0650051	Inverse variance weighted	60.6213	67	0.695486	-0.0120958	0.00809322	0.139795		0.992703
WBC	CeC	White blood cell count	Cervical cancer	Simple mode	68	-0.212574	0.180397	0.242817	Inverse variance weighted	60.6213	67	0.695486	-0.0120958	0.00809322	0.139795
WBC	CeC	White blood cell count	Cervical cancer	Weighted median	68	0.114263	0.103042	0.267475	Inverse variance weighted	60.6213	67	0.695486	-0.0120958	0.00809322	0.139795
WBC	CeC	White blood cell count	Cervical cancer	Weighted mode	68	0.0794818	0.0888025	0.37397	Inverse variance weighted	60.6213	67	0.695486	-0.0120958	0.00809322	0.139795
WBC	CHB	White blood cell count	Chronic hepatitis B	Inverse variance weighted	68	0.0991696	0.0737204	0.178556	MR Egger	66.7248	66	0.451897	-0.0034019	0.00883424	0.701415	0.999514		0
WBC	CHB	White blood cell count	Chronic hepatitis B	MR Egger	68	0.132874	0.114695	0.250837	MR Egger	66.7248	66	0.451897	-0.0034019	0.00883424	0.701415		0.992703
WBC	CHB	White blood cell count	Chronic hepatitis B	Simple mode	68	0.124378	0.178935	0.489395	MR Egger	66.7248	66	0.451897	-0.0034019	0.00883424	0.701415
WBC	CHB	White blood cell count	Chronic hepatitis B	Weighted median	68	0.119802	0.105	0.253878	MR Egger	66.7248	66	0.451897	-0.0034019	0.00883424	0.701415
WBC	CHB	White blood cell count	Chronic hepatitis B	Weighted mode	68	0.0596059	0.0983109	0.546364	MR Egger	66.7248	66	0.451897	-0.0034019	0.00883424	0.701415
WBC	CHC	White blood cell count	Chronic hepatitis C	Inverse variance weighted	68	0.0337397	0.0378151	0.37227	MR Egger	51.3081	66	0.908084	-0.000856142	0.00450874	0.849982	0.999514		0
WBC	CHC	White blood cell count	Chronic hepatitis C	MR Egger	68	0.0421921	0.0584074	0.472615	MR Egger	51.3081	66	0.908084	-0.000856142	0.00450874	0.849982		0.992703
WBC	CHC	White blood cell count	Chronic hepatitis C	Simple mode	68	0.0218393	0.09541	0.819645	MR Egger	51.3081	66	0.908084	-0.000856142	0.00450874	0.849982
WBC	CHC	White blood cell count	Chronic hepatitis C	Weighted median	68	0.0660464	0.0571934	0.248177	MR Egger	51.3081	66	0.908084	-0.000856142	0.00450874	0.849982
WBC	CHC	White blood cell count	Chronic hepatitis C	Weighted mode	68	0.0571218	0.0519067	0.275065	MR Egger	51.3081	66	0.908084	-0.000856142	0.00450874	0.849982
WBC	CHF	White blood cell count	Chronic heart failure	Inverse variance weighted	68	0.0532738	0.0393867	0.176188	MR Egger	85.9235	66	0.0503131	-0.00418732	0.00470412	0.376625	0.999514		0
WBC	CHF	White blood cell count	Chronic heart failure	MR Egger	68	0.0945781	0.0609039	0.125228	MR Egger	85.9235	66	0.0503131	-0.00418732	0.00470412	0.376625		0.992703
WBC	CHF	White blood cell count	Chronic heart failure	Simple mode	68	0.0241731	0.113318	0.831725	MR Egger	85.9235	66	0.0503131	-0.00418732	0.00470412	0.376625
WBC	CHF	White blood cell count	Chronic heart failure	Weighted median	68	0.0444716	0.0526202	0.398031	MR Egger	85.9235	66	0.0503131	-0.00418732	0.00470412	0.376625
WBC	CHF	White blood cell count	Chronic heart failure	Weighted mode	68	0.0428663	0.0438331	0.33162	MR Egger	85.9235	66	0.0503131	-0.00418732	0.00470412	0.376625
WBC	Cholecystitis	White blood cell count	Cholecystitis	Inverse variance weighted	68	0.0413492	0.0715073	0.563094	MR Egger	64.2935	66	0.536507	0.00713261	0.00852666	0.405888	0.999514		0
WBC	Cholecystitis	White blood cell count	Cholecystitis	MR Egger	68	-0.0291197	0.110499	0.792963	MR Egger	64.2935	66	0.536507	0.00713261	0.00852666	0.405888		0.992703
WBC	Cholecystitis	White blood cell count	Cholecystitis	Simple mode	68	0.0463423	0.167696	0.783132	MR Egger	64.2935	66	0.536507	0.00713261	0.00852666	0.405888
WBC	Cholecystitis	White blood cell count	Cholecystitis	Weighted median	68	-0.0153365	0.10865	0.887747	MR Egger	64.2935	66	0.536507	0.00713261	0.00852666	0.405888
WBC	Cholecystitis	White blood cell count	Cholecystitis	Weighted mode	68	0.00636817	0.103815	0.95127	MR Egger	64.2935	66	0.536507	0.00713261	0.00852666	0.405888
WBC	Cholelithiasis	White blood cell count	Cholelithiasis	Inverse variance weighted	66	-0.0389785	0.0320679	0.224175	MR Egger	56.5112	64	0.735683	0.00227897	0.00384429	0.555391	0.999514		0
WBC	Cholelithiasis	White blood cell count	Cholelithiasis	MR Egger	66	-0.0612972	0.0494544	0.219698	MR Egger	56.5112	64	0.735683	0.00227897	0.00384429	0.555391		0.99286
WBC	Cholelithiasis	White blood cell count	Cholelithiasis	Simple mode	66	0.0443478	0.0757668	0.56036	MR Egger	56.5112	64	0.735683	0.00227897	0.00384429	0.555391
WBC	Cholelithiasis	White blood cell count	Cholelithiasis	Weighted median	66	-0.081708	0.0481253	0.0895422	MR Egger	56.5112	64	0.735683	0.00227897	0.00384429	0.555391
WBC	Cholelithiasis	White blood cell count	Cholelithiasis	Weighted mode	66	-0.0440058	0.0412129	0.289576	MR Egger	56.5112	64	0.735683	0.00227897	0.00384429	0.555391
WBC	Chronic_Renal_Failure	White blood cell count	Chronic renal failure	Inverse variance weighted	68	-0.0517996	0.0774234	0.503468	MR Egger	64.7572	66	0.520216	0.00812296	0.00923216	0.38213	0.999514		0
WBC	Chronic_Renal_Failure	White blood cell count	Chronic renal failure	MR Egger	68	-0.131965	0.119565	0.273727	MR Egger	64.7572	66	0.520216	0.00812296	0.00923216	0.38213		0.992703
WBC	Chronic_Renal_Failure	White blood cell count	Chronic renal failure	Simple mode	68	-0.115243	0.214816	0.593409	MR Egger	64.7572	66	0.520216	0.00812296	0.00923216	0.38213
WBC	Chronic_Renal_Failure	White blood cell count	Chronic renal failure	Weighted median	68	-0.0683695	0.116758	0.558168	MR Egger	64.7572	66	0.520216	0.00812296	0.00923216	0.38213
WBC	Chronic_Renal_Failure	White blood cell count	Chronic renal failure	Weighted mode	68	-0.0260463	0.103478	0.802037	MR Egger	64.7572	66	0.520216	0.00812296	0.00923216	0.38213
WBC	Chronic_Sinusitis	White blood cell count	Chronic sinusitis	Inverse variance weighted	68	-0.00849565	0.0502267	0.865682	MR Egger	51.8467	66	0.898624	0.0024915	0.00598947	0.678774	0.999514		0
WBC	Chronic_Sinusitis	White blood cell count	Chronic sinusitis	MR Egger	68	-0.0330961	0.0775892	0.671091	MR Egger	51.8467	66	0.898624	0.0024915	0.00598947	0.678774		0.992703
WBC	Chronic_Sinusitis	White blood cell count	Chronic sinusitis	Simple mode	68	0.119926	0.127166	0.349038	MR Egger	51.8467	66	0.898624	0.0024915	0.00598947	0.678774
WBC	Chronic_Sinusitis	White blood cell count	Chronic sinusitis	Weighted median	68	-0.0335785	0.0702109	0.632471	MR Egger	51.8467	66	0.898624	0.0024915	0.00598947	0.678774
WBC	Chronic_Sinusitis	White blood cell count	Chronic sinusitis	Weighted mode	68	-0.0311093	0.0668861	0.643362	MR Egger	51.8467	66	0.898624	0.0024915	0.00598947	0.678774
WBC	Cirrhosis	White blood cell count	Cirrhosis	Inverse variance weighted	68	0.0444005	0.0680022	0.513803	MR Egger	61.5367	66	0.632771	0.00515843	0.00810894	0.526885	0.999514		0
WBC	Cirrhosis	White blood cell count	Cirrhosis	MR Egger	68	-0.0065518	0.10507	0.950467	MR Egger	61.5367	66	0.632771	0.00515843	0.00810894	0.526885		0.992703
WBC	Cirrhosis	White blood cell count	Cirrhosis	Simple mode	68	-0.0157484	0.199119	0.937197	MR Egger	61.5367	66	0.632771	0.00515843	0.00810894	0.526885
WBC	Cirrhosis	White blood cell count	Cirrhosis	Weighted median	68	0.0127555	0.104507	0.902856	MR Egger	61.5367	66	0.632771	0.00515843	0.00810894	0.526885
WBC	Cirrhosis	White blood cell count	Cirrhosis	Weighted mode	68	-0.00146314	0.0907438	0.987183	MR Egger	61.5367	66	0.632771	0.00515843	0.00810894	0.526885
WBC	Colon_polyp	White blood cell count	Colon polyp	Inverse variance weighted	68	0.0609974	0.0559686	0.275779	Inverse variance weighted	55.4375	67	0.842404	-0.00791022	0.0066733	0.240128	0.999514		0
WBC	Colon_polyp	White blood cell count	Colon polyp	MR Egger	68	0.139175	0.0865002	0.112399	Inverse variance weighted	55.4375	67	0.842404	-0.00791022	0.0066733	0.240128		0.992703
WBC	Colon_polyp	White blood cell count	Colon polyp	Simple mode	68	0.0581193	0.142941	0.6856	Inverse variance weighted	55.4375	67	0.842404	-0.00791022	0.0066733	0.240128
WBC	Colon_polyp	White blood cell count	Colon polyp	Weighted median	68	0.107718	0.080658	0.181715	Inverse variance weighted	55.4375	67	0.842404	-0.00791022	0.0066733	0.240128
WBC	Colon_polyp	White blood cell count	Colon polyp	Weighted mode	68	0.117893	0.0706982	0.100074	Inverse variance weighted	55.4375	67	0.842404	-0.00791022	0.0066733	0.240128
WBC	Compression_Fracture	White blood cell count	Compression_ fracture	Inverse variance weighted	68	-0.0742111	0.0512307	0.147459	MR Egger	47.7156	66	0.956224	0.0029143	0.00610992	0.634953	0.999514		0
WBC	Compression_Fracture	White blood cell count	Compression_ fracture	MR Egger	68	-0.102966	0.0791132	0.197612	MR Egger	47.7156	66	0.956224	0.0029143	0.00610992	0.634953		0.992703
WBC	Compression_Fracture	White blood cell count	Compression_ fracture	Simple mode	68	0.0428529	0.129553	0.741846	MR Egger	47.7156	66	0.956224	0.0029143	0.00610992	0.634953
WBC	Compression_Fracture	White blood cell count	Compression_ fracture	Weighted median	68	-0.0134423	0.075224	0.858176	MR Egger	47.7156	66	0.956224	0.0029143	0.00610992	0.634953
WBC	Compression_Fracture	White blood cell count	Compression_ fracture	Weighted mode	68	-0.034758	0.0656261	0.598115	MR Egger	47.7156	66	0.956224	0.0029143	0.00610992	0.634953
WBC	COPD	White blood cell count	Chronic obstructive pulmonary disease	Inverse variance weighted	68	0.0339426	0.0879656	0.699599	MR Egger	53.2581	66	0.870899	-0.00360149	0.0104902	0.732448	0.999514		0
WBC	COPD	White blood cell count	Chronic obstructive pulmonary disease	MR Egger	68	0.0695513	0.135998	0.610768	MR Egger	53.2581	66	0.870899	-0.00360149	0.0104902	0.732448		0.992703
WBC	COPD	White blood cell count	Chronic obstructive pulmonary disease	Simple mode	68	-0.0407986	0.24376	0.867581	MR Egger	53.2581	66	0.870899	-0.00360149	0.0104902	0.732448
WBC	COPD	White blood cell count	Chronic obstructive pulmonary disease	Weighted median	68	0.0105674	0.127769	0.934085	MR Egger	53.2581	66	0.870899	-0.00360149	0.0104902	0.732448
WBC	COPD	White blood cell count	Chronic obstructive pulmonary disease	Weighted mode	68	-0.00236662	0.11908	0.984203	MR Egger	53.2581	66	0.870899	-0.00360149	0.0104902	0.732448
WBC	CRC	White blood cell count	Colorectal cancer	Inverse variance weighted	68	-0.0220679	0.0394172	0.575579	MR Egger	65.3204	66	0.500493	-0.000574156	0.00470013	0.903146	0.999514		0
WBC	CRC	White blood cell count	Colorectal cancer	MR Egger	68	-0.0164033	0.0608607	0.788369	MR Egger	65.3204	66	0.500493	-0.000574156	0.00470013	0.903146		0.992703
WBC	CRC	White blood cell count	Colorectal cancer	Simple mode	68	-0.00506523	0.099142	0.959405	MR Egger	65.3204	66	0.500493	-0.000574156	0.00470013	0.903146
WBC	CRC	White blood cell count	Colorectal cancer	Weighted median	68	-0.0336295	0.0621385	0.588368	MR Egger	65.3204	66	0.500493	-0.000574156	0.00470013	0.903146
WBC	CRC	White blood cell count	Colorectal cancer	Weighted mode	68	0.0167097	0.053002	0.75354	MR Egger	65.3204	66	0.500493	-0.000574156	0.00470013	0.903146
WBC	CSOM	White blood cell count	Chronic suppurative otitis media	Inverse variance weighted	68	0.0204503	0.0661074	0.757056	Inverse variance weighted	56.8318	67	0.807535	-0.0111152	0.00788216	0.163184	0.999514		0
WBC	CSOM	White blood cell count	Chronic suppurative otitis media	MR Egger	68	0.130229	0.10213	0.206732	Inverse variance weighted	56.8318	67	0.807535	-0.0111152	0.00788216	0.163184		0.992703
WBC	CSOM	White blood cell count	Chronic suppurative otitis media	Simple mode	68	-0.00310312	0.187174	0.986822	Inverse variance weighted	56.8318	67	0.807535	-0.0111152	0.00788216	0.163184
WBC	CSOM	White blood cell count	Chronic suppurative otitis media	Weighted median	68	0.147238	0.104379	0.158357	Inverse variance weighted	56.8318	67	0.807535	-0.0111152	0.00788216	0.163184
WBC	CSOM	White blood cell count	Chronic suppurative otitis media	Weighted mode	68	0.124257	0.0923122	0.182823	Inverse variance weighted	56.8318	67	0.807535	-0.0111152	0.00788216	0.163184
WBC	EnC	White blood cell count	Endometrial cancer	Inverse variance weighted	68	-0.0509501	0.061397	0.406626	Inverse variance weighted	67.1134	67	0.473126	0.014234	0.0073146	0.0559187	0.999514		0
WBC	EnC	White blood cell count	Endometrial cancer	MR Egger	68	-0.19164	0.0948169	0.0473228	Inverse variance weighted	67.1134	67	0.473126	0.014234	0.0073146	0.0559187		0.992703
WBC	EnC	White blood cell count	Endometrial cancer	Simple mode	68	-0.0853265	0.156016	0.586257	Inverse variance weighted	67.1134	67	0.473126	0.014234	0.0073146	0.0559187
WBC	EnC	White blood cell count	Endometrial cancer	Weighted median	68	-0.138097	0.102399	0.17746	Inverse variance weighted	67.1134	67	0.473126	0.014234	0.0073146	0.0559187
WBC	EnC	White blood cell count	Endometrial cancer	Weighted mode	68	-0.126821	0.0805757	0.120213	Inverse variance weighted	67.1134	67	0.473126	0.014234	0.0073146	0.0559187
WBC	Endometriosis	White blood cell count	Endometriosis	Inverse variance weighted	68	-0.00326004	0.0506128	0.948643	MR Egger	52.8228	66	0.879905	-0.00478946	0.00603366	0.430162	0.999514		0
WBC	Endometriosis	White blood cell count	Endometriosis	MR Egger	68	0.044067	0.0782073	0.575029	MR Egger	52.8228	66	0.879905	-0.00478946	0.00603366	0.430162		0.992703
WBC	Endometriosis	White blood cell count	Endometriosis	Simple mode	68	0.0267911	0.12284	0.828016	MR Egger	52.8228	66	0.879905	-0.00478946	0.00603366	0.430162
WBC	Endometriosis	White blood cell count	Endometriosis	Weighted median	68	-0.000879109	0.0708559	0.990101	MR Egger	52.8228	66	0.879905	-0.00478946	0.00603366	0.430162
WBC	Endometriosis	White blood cell count	Endometriosis	Weighted mode	68	0.0267911	0.0722862	0.712086	MR Egger	52.8228	66	0.879905	-0.00478946	0.00603366	0.430162
WBC	Epilepsy	White blood cell count	Epilepsy	Inverse variance weighted	68	-0.014162	0.0653705	0.828487	Inverse variance weighted	64.2001	67	0.574364	0.0119913	0.00779323	0.128664	0.999514		0
WBC	Epilepsy	White blood cell count	Epilepsy	MR Egger	68	-0.132481	0.100927	0.193853	Inverse variance weighted	64.2001	67	0.574364	0.0119913	0.00779323	0.128664		0.992703
WBC	Epilepsy	White blood cell count	Epilepsy	Simple mode	68	-0.07699	0.171254	0.654473	Inverse variance weighted	64.2001	67	0.574364	0.0119913	0.00779323	0.128664
WBC	Epilepsy	White blood cell count	Epilepsy	Weighted median	68	-0.0865527	0.0973676	0.374042	Inverse variance weighted	64.2001	67	0.574364	0.0119913	0.00779323	0.128664
WBC	Epilepsy	White blood cell count	Epilepsy	Weighted mode	68	-0.12274	0.0875562	0.165578	Inverse variance weighted	64.2001	67	0.574364	0.0119913	0.00779323	0.128664
WBC	Food_Allergy	White blood cell count	Food allergy	Inverse variance weighted	68	0.0429106	0.0453161	0.343681	MR Egger	46.5214	66	0.967034	-0.00276167	0.00540148	0.610861	0.999514		0
WBC	Food_Allergy	White blood cell count	Food allergy	MR Egger	68	0.0701937	0.0700078	0.319689	MR Egger	46.5214	66	0.967034	-0.00276167	0.00540148	0.610861		0.992703
WBC	Food_Allergy	White blood cell count	Food allergy	Simple mode	68	0.0503046	0.10232	0.624581	MR Egger	46.5214	66	0.967034	-0.00276167	0.00540148	0.610861
WBC	Food_Allergy	White blood cell count	Food allergy	Weighted median	68	0.037477	0.0650363	0.564448	MR Egger	46.5214	66	0.967034	-0.00276167	0.00540148	0.610861
WBC	Food_Allergy	White blood cell count	Food allergy	Weighted mode	68	0.0421691	0.0587157	0.475136	MR Egger	46.5214	66	0.967034	-0.00276167	0.00540148	0.610861
WBC	GaC	White blood cell count	Gastric cancer	Inverse variance weighted	68	-0.0728379	0.0491789	0.138585	Inverse variance weighted	72.5673	67	0.299626	0.00789151	0.00582745	0.180292	0.999514		0
WBC	GaC	White blood cell count	Gastric cancer	MR Egger	68	-0.150809	0.0755246	0.0499721	Inverse variance weighted	72.5673	67	0.299626	0.00789151	0.00582745	0.180292		0.992703
WBC	GaC	White blood cell count	Gastric cancer	Simple mode	68	-0.0167145	0.130166	0.89821	Inverse variance weighted	72.5673	67	0.299626	0.00789151	0.00582745	0.180292
WBC	GaC	White blood cell count	Gastric cancer	Weighted median	68	-0.0906004	0.0726829	0.212575	Inverse variance weighted	72.5673	67	0.299626	0.00789151	0.00582745	0.180292
WBC	GaC	White blood cell count	Gastric cancer	Weighted mode	68	-0.112315	0.0592243	0.0622155	Inverse variance weighted	72.5673	67	0.299626	0.00789151	0.00582745	0.180292
WBC	Gastric_Ulcer	White blood cell count	Gastric ulcer	Inverse variance weighted	68	-0.0347393	0.0329219	0.291332	MR Egger	42.573	66	0.98891	-0.001632	0.00392523	0.678927	0.999514		0
WBC	Gastric_Ulcer	White blood cell count	Gastric ulcer	MR Egger	68	-0.018624	0.0508547	0.715373	MR Egger	42.573	66	0.98891	-0.001632	0.00392523	0.678927		0.992703
WBC	Gastric_Ulcer	White blood cell count	Gastric ulcer	Simple mode	68	0.019215	0.0791144	0.808844	MR Egger	42.573	66	0.98891	-0.001632	0.00392523	0.678927
WBC	Gastric_Ulcer	White blood cell count	Gastric ulcer	Weighted median	68	-0.000511926	0.0467977	0.991272	MR Egger	42.573	66	0.98891	-0.001632	0.00392523	0.678927
WBC	Gastric_Ulcer	White blood cell count	Gastric ulcer	Weighted mode	68	-0.0211814	0.0441944	0.633301	MR Egger	42.573	66	0.98891	-0.001632	0.00392523	0.678927
WBC	GD	White blood cell count	Graves' disease	Inverse variance weighted	68	0.083241	0.0493478	0.0916373	MR Egger	70.8203	66	0.32008	0.00264507	0.00592105	0.656537	0.999514		0
WBC	GD	White blood cell count	Graves' disease	MR Egger	68	0.0571023	0.0767353	0.459429	MR Egger	70.8203	66	0.32008	0.00264507	0.00592105	0.656537		0.992703
WBC	GD	White blood cell count	Graves' disease	Simple mode	68	0.0102183	0.118608	0.931603	MR Egger	70.8203	66	0.32008	0.00264507	0.00592105	0.656537
WBC	GD	White blood cell count	Graves' disease	Weighted median	68	0.00200736	0.0709886	0.977441	MR Egger	70.8203	66	0.32008	0.00264507	0.00592105	0.656537
WBC	GD	White blood cell count	Graves' disease	Weighted mode	68	0.0203095	0.0597839	0.735134	MR Egger	70.8203	66	0.32008	0.00264507	0.00592105	0.656537
WBC	Glaucoma	White blood cell count	Glaucoma	Inverse variance weighted	68	0.00957729	0.0335729	0.775438	MR Egger	52.6329	66	0.883706	-0.000817741	0.00400433	0.838814	0.999514		0
WBC	Glaucoma	White blood cell count	Glaucoma	MR Egger	68	0.0176487	0.0518584	0.734693	MR Egger	52.6329	66	0.883706	-0.000817741	0.00400433	0.838814		0.992703
WBC	Glaucoma	White blood cell count	Glaucoma	Simple mode	68	-0.00906188	0.0740007	0.902904	MR Egger	52.6329	66	0.883706	-0.000817741	0.00400433	0.838814
WBC	Glaucoma	White blood cell count	Glaucoma	Weighted median	68	0.0270178	0.0490043	0.581403	MR Egger	52.6329	66	0.883706	-0.000817741	0.00400433	0.838814
WBC	Glaucoma	White blood cell count	Glaucoma	Weighted mode	68	0.0220707	0.0421998	0.602697	MR Egger	52.6329	66	0.883706	-0.000817741	0.00400433	0.838814
WBC	Head_Injury	White blood cell count	Head injury	Inverse variance weighted	68	0.0644515	0.0750275	0.390319	Inverse variance weighted	53.1809	67	0.890413	-0.0117523	0.00894607	0.193502	0.999514		0
WBC	Head_Injury	White blood cell count	Head injury	MR Egger	68	0.180482	0.115889	0.124167	Inverse variance weighted	53.1809	67	0.890413	-0.0117523	0.00894607	0.193502		0.992703
WBC	Head_Injury	White blood cell count	Head injury	Simple mode	68	0.337429	0.22118	0.131819	Inverse variance weighted	53.1809	67	0.890413	-0.0117523	0.00894607	0.193502
WBC	Head_Injury	White blood cell count	Head injury	Weighted median	68	0.104319	0.11448	0.362169	Inverse variance weighted	53.1809	67	0.890413	-0.0117523	0.00894607	0.193502
WBC	Head_Injury	White blood cell count	Head injury	Weighted mode	68	0.17621	0.109567	0.112485	Inverse variance weighted	53.1809	67	0.890413	-0.0117523	0.00894607	0.193502
WBC	Hearing_Loss	White blood cell count	Hearing loss, difficulty in hearing	Inverse variance weighted	68	0.0955474	0.0562487	0.0893831	Inverse variance weighted	50.2802	67	0.936598	-0.0063025	0.00670815	0.350885	0.999514		0
WBC	Hearing_Loss	White blood cell count	Hearing loss, difficulty in hearing	MR Egger	68	0.157758	0.0868809	0.0739442	Inverse variance weighted	50.2802	67	0.936598	-0.0063025	0.00670815	0.350885		0.992703
WBC	Hearing_Loss	White blood cell count	Hearing loss, difficulty in hearing	Simple mode	68	-0.00237818	0.149637	0.987367	Inverse variance weighted	50.2802	67	0.936598	-0.0063025	0.00670815	0.350885
WBC	Hearing_Loss	White blood cell count	Hearing loss, difficulty in hearing	Weighted median	68	0.0244367	0.0857618	0.775692	Inverse variance weighted	50.2802	67	0.936598	-0.0063025	0.00670815	0.350885
WBC	Hearing_Loss	White blood cell count	Hearing loss, difficulty in hearing	Weighted mode	68	0.0859816	0.0785489	0.277601	Inverse variance weighted	50.2802	67	0.936598	-0.0063025	0.00670815	0.350885
WBC	HepC	White blood cell count	Hepatic cancer	Inverse variance weighted	68	0.0363834	0.0888592	0.68221	MR Egger	64.6978	66	0.522303	-0.00443369	0.0105935	0.676919	0.999514		0
WBC	HepC	White blood cell count	Hepatic cancer	MR Egger	68	0.0801581	0.137242	0.561169	MR Egger	64.6978	66	0.522303	-0.00443369	0.0105935	0.676919		0.992703
WBC	HepC	White blood cell count	Hepatic cancer	Simple mode	68	-0.235421	0.226818	0.303035	MR Egger	64.6978	66	0.522303	-0.00443369	0.0105935	0.676919
WBC	HepC	White blood cell count	Hepatic cancer	Weighted median	68	-0.0169823	0.135342	0.900146	MR Egger	64.6978	66	0.522303	-0.00443369	0.0105935	0.676919
WBC	HepC	White blood cell count	Hepatic cancer	Weighted mode	68	0.0528675	0.115559	0.648795	MR Egger	64.6978	66	0.522303	-0.00443369	0.0105935	0.676919
WBC	Iron_Deficiency_Anemia	White blood cell count	Iron deficiency anemia	Inverse variance weighted	68	0.0050966	0.0380368	0.893409	MR Egger	73.7973	66	0.238492	-0.0006303	0.00456864	0.89069	0.999514		0
WBC	Iron_Deficiency_Anemia	White blood cell count	Iron deficiency anemia	MR Egger	68	0.0113262	0.0592215	0.848916	MR Egger	73.7973	66	0.238492	-0.0006303	0.00456864	0.89069		0.992703
WBC	Iron_Deficiency_Anemia	White blood cell count	Iron deficiency anemia	Simple mode	68	-0.00358175	0.097598	0.970834	MR Egger	73.7973	66	0.238492	-0.0006303	0.00456864	0.89069
WBC	Iron_Deficiency_Anemia	White blood cell count	Iron deficiency anemia	Weighted median	68	0.00447814	0.0524576	0.93197	MR Egger	73.7973	66	0.238492	-0.0006303	0.00456864	0.89069
WBC	Iron_Deficiency_Anemia	White blood cell count	Iron deficiency anemia	Weighted mode	68	-0.00358175	0.0458172	0.937922	MR Egger	73.7973	66	0.238492	-0.0006303	0.00456864	0.89069
WBC	IS	White blood cell count	Ischemic stroke	Inverse variance weighted	68	0.0196028	0.0252222	0.43704	MR Egger	68.3974	66	0.395856	-0.000453293	0.00303018	0.881542	0.999514		0
WBC	IS	White blood cell count	Ischemic stroke	MR Egger	68	0.0240735	0.0392267	0.541523	MR Egger	68.3974	66	0.395856	-0.000453293	0.00303018	0.881542		0.992703
WBC	IS	White blood cell count	Ischemic stroke	Simple mode	68	-0.0479873	0.0634414	0.452059	MR Egger	68.3974	66	0.395856	-0.000453293	0.00303018	0.881542
WBC	IS	White blood cell count	Ischemic stroke	Weighted median	68	0.0156289	0.0384	0.684006	MR Egger	68.3974	66	0.395856	-0.000453293	0.00303018	0.881542
WBC	IS	White blood cell count	Ischemic stroke	Weighted mode	68	0.0209384	0.0328873	0.526508	MR Egger	68.3974	66	0.395856	-0.000453293	0.00303018	0.881542
WBC	LuC	White blood cell count	Lung cancer	Inverse variance weighted	68	0.0772699	0.0625359	0.216604	Inverse variance weighted	85.7835	67	0.0607857	-0.0143644	0.00730082	0.0533294	0.999514		0
WBC	LuC	White blood cell count	Lung cancer	MR Egger	68	0.219088	0.0945808	0.0236504	Inverse variance weighted	85.7835	67	0.0607857	-0.0143644	0.00730082	0.0533294		0.992703
WBC	LuC	White blood cell count	Lung cancer	Simple mode	68	-0.0196888	0.162786	0.904094	Inverse variance weighted	85.7835	67	0.0607857	-0.0143644	0.00730082	0.0533294
WBC	LuC	White blood cell count	Lung cancer	Weighted median	68	0.207101	0.087487	0.0179224	Inverse variance weighted	85.7835	67	0.0607857	-0.0143644	0.00730082	0.0533294
WBC	LuC	White blood cell count	Lung cancer	Weighted mode	68	0.162135	0.0721789	0.0279861	Inverse variance weighted	85.7835	67	0.0607857	-0.0143644	0.00730082	0.0533294
WBC	MI	White blood cell count	Myocardial infarction	Inverse variance weighted	68	0.0176882	0.0448228	0.693119	MR Egger	83.8152	66	0.068573	0.00336656	0.00536677	0.532629	0.999514		0
WBC	MI	White blood cell count	Myocardial infarction	MR Egger	68	-0.0156565	0.0696636	0.822872	MR Egger	83.8152	66	0.068573	0.00336656	0.00536677	0.532629		0.992703
WBC	MI	White blood cell count	Myocardial infarction	Simple mode	68	0.0900102	0.11073	0.419164	MR Egger	83.8152	66	0.068573	0.00336656	0.00536677	0.532629
WBC	MI	White blood cell count	Myocardial infarction	Weighted median	68	0.0167348	0.0628475	0.790026	MR Egger	83.8152	66	0.068573	0.00336656	0.00536677	0.532629
WBC	MI	White blood cell count	Myocardial infarction	Weighted mode	68	-0.0116996	0.0536568	0.828056	MR Egger	83.8152	66	0.068573	0.00336656	0.00536677	0.532629
WBC	Osteoporosis	White blood cell count	Osteoporosis	Inverse variance weighted	68	0.0318601	0.0248807	0.200365	Inverse variance weighted	62.1464	67	0.645007	-0.00474965	0.00296707	0.1142	0.999514		0
WBC	Osteoporosis	White blood cell count	Osteoporosis	MR Egger	68	0.0787331	0.0384245	0.0444378	Inverse variance weighted	62.1464	67	0.645007	-0.00474965	0.00296707	0.1142		0.992703
WBC	Osteoporosis	White blood cell count	Osteoporosis	Simple mode	68	0.0488611	0.0662042	0.46307	Inverse variance weighted	62.1464	67	0.645007	-0.00474965	0.00296707	0.1142
WBC	Osteoporosis	White blood cell count	Osteoporosis	Weighted median	68	0.0338992	0.0417026	0.416287	Inverse variance weighted	62.1464	67	0.645007	-0.00474965	0.00296707	0.1142
WBC	Osteoporosis	White blood cell count	Osteoporosis	Weighted mode	68	0.0488611	0.035844	0.177396	Inverse variance weighted	62.1464	67	0.645007	-0.00474965	0.00296707	0.1142
WBC	Ovarian_Cyst	White blood cell count	Ovarian cyst	Inverse variance weighted	68	-0.0187678	0.0396644	0.636095	MR Egger	51.4869	66	0.905011	0.00123088	0.00472918	0.795463	0.999514		0
WBC	Ovarian_Cyst	White blood cell count	Ovarian cyst	MR Egger	68	-0.0309298	0.0612922	0.615501	MR Egger	51.4869	66	0.905011	0.00123088	0.00472918	0.795463		0.992703
WBC	Ovarian_Cyst	White blood cell count	Ovarian cyst	Simple mode	68	-0.020875	0.101936	0.838361	MR Egger	51.4869	66	0.905011	0.00123088	0.00472918	0.795463
WBC	Ovarian_Cyst	White blood cell count	Ovarian cyst	Weighted median	68	-0.0151226	0.0569026	0.790421	MR Egger	51.4869	66	0.905011	0.00123088	0.00472918	0.795463
WBC	Ovarian_Cyst	White blood cell count	Ovarian cyst	Weighted mode	68	-0.0137191	0.0545992	0.802375	MR Egger	51.4869	66	0.905011	0.00123088	0.00472918	0.795463
WBC	OvC	White blood cell count	Ovarian cancer	Inverse variance weighted	68	0.0645666	0.072635	0.374047	Inverse variance weighted	61.2664	67	0.674414	-0.0153798	0.00865872	0.0803059	0.999514		0
WBC	OvC	White blood cell count	Ovarian cancer	MR Egger	68	0.216699	0.112302	0.057955	Inverse variance weighted	61.2664	67	0.674414	-0.0153798	0.00865872	0.0803059		0.992703
WBC	OvC	White blood cell count	Ovarian cancer	Simple mode	68	0.215005	0.178486	0.232595	Inverse variance weighted	61.2664	67	0.674414	-0.0153798	0.00865872	0.0803059
WBC	OvC	White blood cell count	Ovarian cancer	Weighted median	68	0.111221	0.107894	0.302618	Inverse variance weighted	61.2664	67	0.674414	-0.0153798	0.00865872	0.0803059
WBC	OvC	White blood cell count	Ovarian cancer	Weighted mode	68	0.151098	0.096182	0.120903	Inverse variance weighted	61.2664	67	0.674414	-0.0153798	0.00865872	0.0803059
WBC	PAD	White blood cell count	Peripheral arterial disease	Inverse variance weighted	68	-0.0474724	0.0705694	0.501135	Inverse variance weighted	73.2587	67	0.280319	0.00884118	0.0084077	0.296837	0.999514		0
WBC	PAD	White blood cell count	Peripheral arterial disease	MR Egger	68	-0.134664	0.108845	0.220396	Inverse variance weighted	73.2587	67	0.280319	0.00884118	0.0084077	0.296837		0.992703
WBC	PAD	White blood cell count	Peripheral arterial disease	Simple mode	68	-0.0604202	0.1941	0.756551	Inverse variance weighted	73.2587	67	0.280319	0.00884118	0.0084077	0.296837
WBC	PAD	White blood cell count	Peripheral arterial disease	Weighted median	68	-0.0170447	0.10385	0.86963	Inverse variance weighted	73.2587	67	0.280319	0.00884118	0.0084077	0.296837
WBC	PAD	White blood cell count	Peripheral arterial disease	Weighted mode	68	-0.0977166	0.0955376	0.310078	Inverse variance weighted	73.2587	67	0.280319	0.00884118	0.0084077	0.296837
WBC	Periodontal_Disease	White blood cell count	Periodontal disease	Inverse variance weighted	68	-0.00399661	0.032896	0.903301	MR Egger	66.1957	66	0.47008	0.00135333	0.00392815	0.731549	0.999514		0
WBC	Periodontal_Disease	White blood cell count	Periodontal disease	MR Egger	68	-0.0173672	0.0509068	0.734069	MR Egger	66.1957	66	0.47008	0.00135333	0.00392815	0.731549		0.992703
WBC	Periodontal_Disease	White blood cell count	Periodontal disease	Simple mode	68	0.0827487	0.0906343	0.364519	MR Egger	66.1957	66	0.47008	0.00135333	0.00392815	0.731549
WBC	Periodontal_Disease	White blood cell count	Periodontal disease	Weighted median	68	-0.015883	0.0469616	0.735203	MR Egger	66.1957	66	0.47008	0.00135333	0.00392815	0.731549
WBC	Periodontal_Disease	White blood cell count	Periodontal disease	Weighted mode	68	0.00726499	0.0435668	0.868065	MR Egger	66.1957	66	0.47008	0.00135333	0.00392815	0.731549
WBC	Pneumonia	White blood cell count	Pneumonia	Inverse variance weighted	68	-0.0288835	0.0367764	0.432231	MR Egger	63.3687	66	0.569022	0.0041329	0.00438504	0.349374	0.999514		0
WBC	Pneumonia	White blood cell count	Pneumonia	MR Egger	68	-0.0697228	0.0568337	0.224261	MR Egger	63.3687	66	0.569022	0.0041329	0.00438504	0.349374		0.992703
WBC	Pneumonia	White blood cell count	Pneumonia	Simple mode	68	0.0333351	0.0980422	0.734914	MR Egger	63.3687	66	0.569022	0.0041329	0.00438504	0.349374
WBC	Pneumonia	White blood cell count	Pneumonia	Weighted median	68	0.00807095	0.0580339	0.889392	MR Egger	63.3687	66	0.569022	0.0041329	0.00438504	0.349374
WBC	Pneumonia	White blood cell count	Pneumonia	Weighted mode	68	-0.0305075	0.0495497	0.540182	MR Egger	63.3687	66	0.569022	0.0041329	0.00438504	0.349374
WBC	Pollinosis	White blood cell count	Pollinosis	Inverse variance weighted	67	-0.0343543	0.0257434	0.182044	MR Egger	77.6306	65	0.135487	0.00206863	0.00308821	0.505328	0.999514		0
WBC	Pollinosis	White blood cell count	Pollinosis	MR Egger	67	-0.0547101	0.0398972	0.175004	MR Egger	77.6306	65	0.135487	0.00206863	0.00308821	0.505328		0.992794
WBC	Pollinosis	White blood cell count	Pollinosis	Simple mode	67	-0.0219337	0.0613777	0.721965	MR Egger	77.6306	65	0.135487	0.00206863	0.00308821	0.505328
WBC	Pollinosis	White blood cell count	Pollinosis	Weighted median	67	-0.0347685	0.0357638	0.330966	MR Egger	77.6306	65	0.135487	0.00206863	0.00308821	0.505328
WBC	Pollinosis	White blood cell count	Pollinosis	Weighted mode	67	-0.0568735	0.030968	0.0707838	MR Egger	77.6306	65	0.135487	0.00206863	0.00308821	0.505328
WBC	PTB	White blood cell count	Pulmonary tuberculosis	Inverse variance weighted	68	-0.0288912	0.0398294	0.468224	MR Egger	64.8516	66	0.516907	0.00221021	0.00474964	0.643218	0.999514		0
WBC	PTB	White blood cell count	Pulmonary tuberculosis	MR Egger	68	-0.0507136	0.0615269	0.412766	MR Egger	64.8516	66	0.516907	0.00221021	0.00474964	0.643218		0.992703
WBC	PTB	White blood cell count	Pulmonary tuberculosis	Simple mode	68	-0.00460674	0.124134	0.970507	MR Egger	64.8516	66	0.516907	0.00221021	0.00474964	0.643218
WBC	PTB	White blood cell count	Pulmonary tuberculosis	Weighted median	68	-0.106047	0.0602719	0.0784974	MR Egger	64.8516	66	0.516907	0.00221021	0.00474964	0.643218
WBC	PTB	White blood cell count	Pulmonary tuberculosis	Weighted mode	68	-0.105186	0.0576473	0.0725122	MR Egger	64.8516	66	0.516907	0.00221021	0.00474964	0.643218
WBC	Pyelonephritis	White blood cell count	Pyelonephritis	Inverse variance weighted	68	0.0670695	0.0562268	0.232933	MR Egger	69.7196	66	0.353585	0.000386979	0.00675266	0.954473	0.999514		0
WBC	Pyelonephritis	White blood cell count	Pyelonephritis	MR Egger	68	0.0632467	0.0875164	0.472427	MR Egger	69.7196	66	0.353585	0.000386979	0.00675266	0.954473		0.992703
WBC	Pyelonephritis	White blood cell count	Pyelonephritis	Simple mode	68	0.065845	0.152822	0.667954	MR Egger	69.7196	66	0.353585	0.000386979	0.00675266	0.954473
WBC	Pyelonephritis	White blood cell count	Pyelonephritis	Weighted median	68	0.0479193	0.0808511	0.553392	MR Egger	69.7196	66	0.353585	0.000386979	0.00675266	0.954473
WBC	Pyelonephritis	White blood cell count	Pyelonephritis	Weighted mode	68	0.0253933	0.0769956	0.742578	MR Egger	69.7196	66	0.353585	0.000386979	0.00675266	0.954473
WBC	RA	White blood cell count	Rheumatoid arthritis	Inverse variance weighted	66	0.0639464	0.0349201	0.0670671	Inverse variance weighted	61.6869	65	0.593632	-0.00543785	0.00420289	0.200373	0.996747		0
WBC	RA	White blood cell count	Rheumatoid arthritis	MR Egger	66	0.117366	0.0540746	0.0336908	Inverse variance weighted	61.6869	65	0.593632	-0.00543785	0.00420289	0.200373		0.992882
WBC	RA	White blood cell count	Rheumatoid arthritis	Simple mode	66	0.050572	0.100853	0.617752	Inverse variance weighted	61.6869	65	0.593632	-0.00543785	0.00420289	0.200373
WBC	RA	White blood cell count	Rheumatoid arthritis	Weighted median	66	0.075381	0.0547054	0.16822	Inverse variance weighted	61.6869	65	0.593632	-0.00543785	0.00420289	0.200373
WBC	RA	White blood cell count	Rheumatoid arthritis	Weighted mode	66	0.0764915	0.047777	0.114224	Inverse variance weighted	61.6869	65	0.593632	-0.00543785	0.00420289	0.200373
WBC	SAP	White blood cell count	Stable angina pectoris	Inverse variance weighted	68	0.0122255	0.0290129	0.673478	Inverse variance weighted	64.7717	67	0.554437	-0.00366486	0.0034599	0.293352	0.999514		0
WBC	SAP	White blood cell count	Stable angina pectoris	MR Egger	68	0.04837	0.0447899	0.284104	Inverse variance weighted	64.7717	67	0.554437	-0.00366486	0.0034599	0.293352		0.992703
WBC	SAP	White blood cell count	Stable angina pectoris	Simple mode	68	-0.00372181	0.0799696	0.963018	Inverse variance weighted	64.7717	67	0.554437	-0.00366486	0.0034599	0.293352
WBC	SAP	White blood cell count	Stable angina pectoris	Weighted median	68	0.00136214	0.0423807	0.97436	Inverse variance weighted	64.7717	67	0.554437	-0.00366486	0.0034599	0.293352
WBC	SAP	White blood cell count	Stable angina pectoris	Weighted mode	68	0.0027259	0.037972	0.942985	Inverse variance weighted	64.7717	67	0.554437	-0.00366486	0.0034599	0.293352
WBC	T1D	White blood cell count	Type 1 diabetes	Inverse variance weighted	68	0.0380491	0.0966302	0.693759	Inverse variance weighted	70.603	67	0.358219	0.0131081	0.011498	0.258395	0.999514		0
WBC	T1D	White blood cell count	Type 1 diabetes	MR Egger	68	-0.0916354	0.149118	0.540986	Inverse variance weighted	70.603	67	0.358219	0.0131081	0.011498	0.258395		0.992703
WBC	T1D	White blood cell count	Type 1 diabetes	Simple mode	68	-0.0539593	0.254983	0.833047	Inverse variance weighted	70.603	67	0.358219	0.0131081	0.011498	0.258395
WBC	T1D	White blood cell count	Type 1 diabetes	Weighted median	68	-0.03965	0.13883	0.775183	Inverse variance weighted	70.603	67	0.358219	0.0131081	0.011498	0.258395
WBC	T1D	White blood cell count	Type 1 diabetes	Weighted mode	68	-0.105066	0.124664	0.402345	Inverse variance weighted	70.603	67	0.358219	0.0131081	0.011498	0.258395
WBC	T2D	White blood cell count	Type 2 diabetes	Inverse variance weighted	63	0.00290712	0.0233281	0.900825	MR Egger	79.3833	61	0.0569913	-0.0020327	0.00284503	0.47766	0.999514		0
WBC	T2D	White blood cell count	Type 2 diabetes	MR Egger	63	0.022514	0.0360779	0.53493	MR Egger	79.3833	61	0.0569913	-0.0020327	0.00284503	0.47766		0.993088
WBC	T2D	White blood cell count	Type 2 diabetes	Simple mode	63	0.0360751	0.0490225	0.464574	MR Egger	79.3833	61	0.0569913	-0.0020327	0.00284503	0.47766
WBC	T2D	White blood cell count	Type 2 diabetes	Weighted median	63	0.00758735	0.029772	0.79884	MR Egger	79.3833	61	0.0569913	-0.0020327	0.00284503	0.47766
WBC	T2D	White blood cell count	Type 2 diabetes	Weighted mode	63	0.0105397	0.0279151	0.707044	MR Egger	79.3833	61	0.0569913	-0.0020327	0.00284503	0.47766
WBC	UAP	White blood cell count	Unstable angina pectoris	Inverse variance weighted	68	-0.0289927	0.0523258	0.579524	MR Egger	57.0199	66	0.776799	0.0044161	0.00623732	0.481431	0.999514		0
WBC	UAP	White blood cell count	Unstable angina pectoris	MR Egger	68	-0.072686	0.0809101	0.372262	MR Egger	57.0199	66	0.776799	0.0044161	0.00623732	0.481431		0.992703
WBC	UAP	White blood cell count	Unstable angina pectoris	Simple mode	68	0.0291996	0.14362	0.839508	MR Egger	57.0199	66	0.776799	0.0044161	0.00623732	0.481431
WBC	UAP	White blood cell count	Unstable angina pectoris	Weighted median	68	-0.138818	0.0782475	0.0760476	MR Egger	57.0199	66	0.776799	0.0044161	0.00623732	0.481431
WBC	UAP	White blood cell count	Unstable angina pectoris	Weighted mode	68	-0.108473	0.0687072	0.119097	MR Egger	57.0199	66	0.776799	0.0044161	0.00623732	0.481431
WBC	UF	White blood cell count	Uterine fibroid	Inverse variance weighted	65	0.033337	0.021974	0.129239	MR Egger	71.2973	63	0.221295	0.00172392	0.0025949	0.50889	0.999514		0
WBC	UF	White blood cell count	Uterine fibroid	MR Egger	65	0.0163011	0.033833	0.631609	MR Egger	71.2973	63	0.221295	0.00172392	0.0025949	0.50889		0.992703
WBC	UF	White blood cell count	Uterine fibroid	Simple mode	65	0.0459102	0.0640088	0.475831	MR Egger	71.2973	63	0.221295	0.00172392	0.0025949	0.50889
WBC	UF	White blood cell count	Uterine fibroid	Weighted median	65	0.0110338	0.0315066	0.726183	MR Egger	71.2973	63	0.221295	0.00172392	0.0025949	0.50889
WBC	UF	White blood cell count	Uterine fibroid	Weighted mode	65	-0.000701595	0.0276508	0.979836	MR Egger	71.2973	63	0.221295	0.00172392	0.0025949	0.50889
WBC	Urolithiasis	White blood cell count	Urolithiasis	Inverse variance weighted	68	0.0495099	0.0429235	0.248728	Inverse variance weighted	79.3234	67	0.144044	0.00608404	0.0051021	0.237351	0.999514		0
WBC	Urolithiasis	White blood cell count	Urolithiasis	MR Egger	68	-0.0106126	0.0661284	0.87299	Inverse variance weighted	79.3234	67	0.144044	0.00608404	0.0051021	0.237351		0.992703
WBC	Urolithiasis	White blood cell count	Urolithiasis	Simple mode	68	-0.0347504	0.104531	0.740595	Inverse variance weighted	79.3234	67	0.144044	0.00608404	0.0051021	0.237351
WBC	Urolithiasis	White blood cell count	Urolithiasis	Weighted median	68	0.00500199	0.0580655	0.931352	Inverse variance weighted	79.3234	67	0.144044	0.00608404	0.0051021	0.237351
WBC	Urolithiasis	White blood cell count	Urolithiasis	Weighted mode	68	0.00642696	0.0500103	0.898128	Inverse variance weighted	79.3234	67	0.144044	0.00608404	0.0051021	0.237351
WBC	Urticaria	White blood cell count	Urticaria	Inverse variance weighted	68	-0.0429324	0.0327638	0.190074	Inverse variance weighted	82.6771	67	0.0938056	-0.00507813	0.00385746	0.192579	0.999514		0
WBC	Urticaria	White blood cell count	Urticaria	MR Egger	68	0.00746666	0.0502747	0.882387	Inverse variance weighted	82.6771	67	0.0938056	-0.00507813	0.00385746	0.192579		0.992703
WBC	Urticaria	White blood cell count	Urticaria	Simple mode	68	-0.0189526	0.0793727	0.812005	Inverse variance weighted	82.6771	67	0.0938056	-0.00507813	0.00385746	0.192579
WBC	Urticaria	White blood cell count	Urticaria	Weighted median	68	-0.0174414	0.0435047	0.688487	Inverse variance weighted	82.6771	67	0.0938056	-0.00507813	0.00385746	0.192579
WBC	Urticaria	White blood cell count	Urticaria	Weighted mode	68	0.00189999	0.0356127	0.957611	Inverse variance weighted	82.6771	67	0.0938056	-0.00507813	0.00385746	0.192579
WBC	Ventricular_Arrhythmia	White blood cell count	Ventricular arrhythmia	Inverse variance weighted	68	0.157487	0.0809607	0.051747	MR Egger	49.1163	66	0.940416	-0.00835904	0.00965762	0.389878	0.964752		0
WBC	Ventricular_Arrhythmia	White blood cell count	Ventricular arrhythmia	MR Egger	68	0.239932	0.125011	0.0592724	MR Egger	49.1163	66	0.940416	-0.00835904	0.00965762	0.389878		0.992703
WBC	Ventricular_Arrhythmia	White blood cell count	Ventricular arrhythmia	Simple mode	68	0.197627	0.192069	0.307211	MR Egger	49.1163	66	0.940416	-0.00835904	0.00965762	0.389878
WBC	Ventricular_Arrhythmia	White blood cell count	Ventricular arrhythmia	Weighted median	68	0.150217	0.115106	0.191879	MR Egger	49.1163	66	0.940416	-0.00835904	0.00965762	0.389878
WBC	Ventricular_Arrhythmia	White blood cell count	Ventricular arrhythmia	Weighted mode	68	0.197627	0.102691	0.0585426	MR Egger	49.1163	66	0.940416	-0.00835904	0.00965762	0.389878
WBC	Zoster	White blood cell count	Zoster infection	Inverse variance weighted	68	0.0493368	0.0602396	0.412781	Inverse variance weighted	60.1185	67	0.711578	-0.00730791	0.00718398	0.312749	0.999514		0
WBC	Zoster	White blood cell count	Zoster infection	MR Egger	68	0.121483	0.0930528	0.196247	Inverse variance weighted	60.1185	67	0.711578	-0.00730791	0.00718398	0.312749		0.992703
WBC	Zoster	White blood cell count	Zoster infection	Simple mode	68	-0.0452574	0.154212	0.770066	Inverse variance weighted	60.1185	67	0.711578	-0.00730791	0.00718398	0.312749
WBC	Zoster	White blood cell count	Zoster infection	Weighted median	68	-0.0199415	0.0872332	0.81918	Inverse variance weighted	60.1185	67	0.711578	-0.00730791	0.00718398	0.312749
WBC	Zoster	White blood cell count	Zoster infection	Weighted mode	68	0.0395322	0.0749543	0.599646	Inverse variance weighted	60.1185	67	0.711578	-0.00730791	0.00718398	0.312749
Weight	AD	Weight	Atopic dermatitis	Inverse variance weighted	85	0.0179377	0.0633814	0.777167	MR Egger	69.0418	83	0.863967	0.00391434	0.00804497	0.627855	0.999514		0
Weight	AD	Weight	Atopic dermatitis	MR Egger	85	-0.0478504	0.14933	0.749444	MR Egger	69.0418	83	0.863967	0.00391434	0.00804497	0.627855		0.981769
Weight	AD	Weight	Atopic dermatitis	Simple mode	85	-0.0198406	0.17407	0.909525	MR Egger	69.0418	83	0.863967	0.00391434	0.00804497	0.627855
Weight	AD	Weight	Atopic dermatitis	Weighted median	85	-0.0426492	0.1047	0.683754	MR Egger	69.0418	83	0.863967	0.00391434	0.00804497	0.627855
Weight	AD	Weight	Atopic dermatitis	Weighted mode	85	-0.0429206	0.0921715	0.642664	MR Egger	69.0418	83	0.863967	0.00391434	0.00804497	0.627855
Weight	Allergic_Conjunctivitis	Weight	Allergic conjunctivitis	Inverse variance weighted	85	0.0208691	0.054746	0.703056	MR Egger	68.7934	83	0.868674	0.00355319	0.00694053	0.610047	0.999514		0
Weight	Allergic_Conjunctivitis	Weight	Allergic conjunctivitis	MR Egger	85	-0.0388022	0.128774	0.763924	MR Egger	68.7934	83	0.868674	0.00355319	0.00694053	0.610047		0.981769
Weight	Allergic_Conjunctivitis	Weight	Allergic conjunctivitis	Simple mode	85	0.0920299	0.162913	0.573646	MR Egger	68.7934	83	0.868674	0.00355319	0.00694053	0.610047
Weight	Allergic_Conjunctivitis	Weight	Allergic conjunctivitis	Weighted median	85	0.0219714	0.0869577	0.800525	MR Egger	68.7934	83	0.868674	0.00355319	0.00694053	0.610047
Weight	Allergic_Conjunctivitis	Weight	Allergic conjunctivitis	Weighted mode	85	0.0309623	0.0851388	0.717019	MR Egger	68.7934	83	0.868674	0.00355319	0.00694053	0.610047
Weight	Allergic_Rhinitis	Weight	Allergic rhinitis	Inverse variance weighted	85	0.0138009	0.0428064	0.747148	MR Egger	69.975	83	0.845369	0.00400175	0.00542539	0.46284	0.999514		0
Weight	Allergic_Rhinitis	Weight	Allergic rhinitis	MR Egger	85	-0.0534119	0.100678	0.597165	MR Egger	69.975	83	0.845369	0.00400175	0.00542539	0.46284		0.981769
Weight	Allergic_Rhinitis	Weight	Allergic rhinitis	Simple mode	85	0.0927096	0.114488	0.420358	MR Egger	69.975	83	0.845369	0.00400175	0.00542539	0.46284
Weight	Allergic_Rhinitis	Weight	Allergic rhinitis	Weighted median	85	-0.00910601	0.0709646	0.897898	MR Egger	69.975	83	0.845369	0.00400175	0.00542539	0.46284
Weight	Allergic_Rhinitis	Weight	Allergic rhinitis	Weighted mode	85	-0.000811403	0.0627961	0.989721	MR Egger	69.975	83	0.845369	0.00400175	0.00542539	0.46284
Weight	Angina	Weight	Angina pectoris	Inverse variance weighted	85	0.077994	0.0455589	0.086908	MR Egger	97.1148	83	0.137854	0.00361922	0.00579418	0.533928	0.999514		0
Weight	Angina	Weight	Angina pectoris	MR Egger	85	0.017169	0.107579	0.873588	MR Egger	97.1148	83	0.137854	0.00361922	0.00579418	0.533928		0.981769
Weight	Angina	Weight	Angina pectoris	Simple mode	85	0.0444761	0.110167	0.687448	MR Egger	97.1148	83	0.137854	0.00361922	0.00579418	0.533928
Weight	Angina	Weight	Angina pectoris	Weighted median	85	0.0304793	0.0689224	0.658326	MR Egger	97.1148	83	0.137854	0.00361922	0.00579418	0.533928
Weight	Angina	Weight	Angina pectoris	Weighted mode	85	0.0306534	0.0644968	0.635828	MR Egger	97.1148	83	0.137854	0.00361922	0.00579418	0.533928
Weight	Asthma	Weight	Asthma	Inverse variance weighted	84	0.0512687	0.0386464	0.184637	Inverse variance weighted	96.919	83	0.140892	0.00518217	0.00489118	0.292487	0.999514		0
Weight	Asthma	Weight	Asthma	MR Egger	84	-0.0356692	0.0906894	0.69511	Inverse variance weighted	96.919	83	0.140892	0.00518217	0.00489118	0.292487		0.981625
Weight	Asthma	Weight	Asthma	Simple mode	84	0.0511444	0.0950329	0.591896	Inverse variance weighted	96.919	83	0.140892	0.00518217	0.00489118	0.292487
Weight	Asthma	Weight	Asthma	Weighted median	84	0.0134712	0.0587874	0.818751	Inverse variance weighted	96.919	83	0.140892	0.00518217	0.00489118	0.292487
Weight	Asthma	Weight	Asthma	Weighted mode	84	0.00392511	0.0498742	0.937461	Inverse variance weighted	96.919	83	0.140892	0.00518217	0.00489118	0.292487
Weight	ATC_A02B	Weight	Drugs for peptic ulcer and gastro-esophageal reflux disease	Inverse variance weighted	85	0.0140224	0.0226264	0.53543	Inverse variance weighted	93.5568	84	0.223007	-0.0039363	0.0028527	0.171339	0.999514		0
Weight	ATC_A02B	Weight	Drugs for peptic ulcer and gastro-esophageal reflux disease	MR Egger	85	0.0801608	0.0529523	0.133868	Inverse variance weighted	93.5568	84	0.223007	-0.0039363	0.0028527	0.171339		0.981769
Weight	ATC_A02B	Weight	Drugs for peptic ulcer and gastro-esophageal reflux disease	Simple mode	85	0.000300946	0.0585062	0.995908	Inverse variance weighted	93.5568	84	0.223007	-0.0039363	0.0028527	0.171339
Weight	ATC_A02B	Weight	Drugs for peptic ulcer and gastro-esophageal reflux disease	Weighted median	85	5.54e-05	0.0356355	0.998759	Inverse variance weighted	93.5568	84	0.223007	-0.0039363	0.0028527	0.171339
Weight	ATC_A02B	Weight	Drugs for peptic ulcer and gastro-esophageal reflux disease	Weighted mode	85	-0.00432622	0.0344018	0.900226	Inverse variance weighted	93.5568	84	0.223007	-0.0039363	0.0028527	0.171339
Weight	ATC_A10	Weight	Drugs used in diabetes	Inverse variance weighted	80	0.157919	0.0423054	0.000189335	Inverse variance weighted	149.34	79	3.01e-06	0.00579189	0.00536444	0.283611	0.0441624		0
Weight	ATC_A10	Weight	Drugs used in diabetes	MR Egger	80	0.0584664	0.101345	0.565665	Inverse variance weighted	149.34	79	3.01e-06	0.00579189	0.00536444	0.283611		0.980096
Weight	ATC_A10	Weight	Drugs used in diabetes	Simple mode	80	0.0721617	0.120264	0.550204	Inverse variance weighted	149.34	79	3.01e-06	0.00579189	0.00536444	0.283611
Weight	ATC_A10	Weight	Drugs used in diabetes	Weighted median	80	0.0547265	0.0553603	0.322883	Inverse variance weighted	149.34	79	3.01e-06	0.00579189	0.00536444	0.283611
Weight	ATC_A10	Weight	Drugs used in diabetes	Weighted mode	80	0.0235153	0.0440518	0.594971	Inverse variance weighted	149.34	79	3.01e-06	0.00579189	0.00536444	0.283611
Weight	ATC_B01A	Weight	Antithrombotic agents	Inverse variance weighted	85	0.0476738	0.0253792	0.060318	Inverse variance weighted	97.3735	84	0.150936	-0.00444993	0.00319238	0.167063	0.981571		0
Weight	ATC_B01A	Weight	Antithrombotic agents	MR Egger	85	0.122611	0.0593896	0.04209	Inverse variance weighted	97.3735	84	0.150936	-0.00444993	0.00319238	0.167063		0.981769
Weight	ATC_B01A	Weight	Antithrombotic agents	Simple mode	85	0.0211953	0.0734057	0.77349	Inverse variance weighted	97.3735	84	0.150936	-0.00444993	0.00319238	0.167063
Weight	ATC_B01A	Weight	Antithrombotic agents	Weighted median	85	0.0208095	0.0397899	0.600985	Inverse variance weighted	97.3735	84	0.150936	-0.00444993	0.00319238	0.167063
Weight	ATC_B01A	Weight	Antithrombotic agents	Weighted mode	85	0.0211953	0.0349767	0.546159	Inverse variance weighted	97.3735	84	0.150936	-0.00444993	0.00319238	0.167063
Weight	ATC_C01D	Weight	Vasodilators used in cardiac diseases	Inverse variance weighted	85	0.0786778	0.0423769	0.0633652	MR Egger	98.5097	83	0.117602	-0.000834672	0.00539969	0.877529	0.990112		0
Weight	ATC_C01D	Weight	Vasodilators used in cardiac diseases	MR Egger	85	0.092715	0.100317	0.35805	MR Egger	98.5097	83	0.117602	-0.000834672	0.00539969	0.877529		0.981769
Weight	ATC_C01D	Weight	Vasodilators used in cardiac diseases	Simple mode	85	-0.0178371	0.113695	0.875712	MR Egger	98.5097	83	0.117602	-0.000834672	0.00539969	0.877529
Weight	ATC_C01D	Weight	Vasodilators used in cardiac diseases	Weighted median	85	0.0191828	0.0673245	0.775698	MR Egger	98.5097	83	0.117602	-0.000834672	0.00539969	0.877529
Weight	ATC_C01D	Weight	Vasodilators used in cardiac diseases	Weighted mode	85	0.00170288	0.059005	0.977045	MR Egger	98.5097	83	0.117602	-0.000834672	0.00539969	0.877529
Weight	ATC_C02	Weight	Antihypertensives	Inverse variance weighted	85	0.104974	0.0568121	0.0646396	Inverse variance weighted	83.4418	84	0.496678	-0.00834553	0.00719849	0.24964	0.993988		0
Weight	ATC_C02	Weight	Antihypertensives	MR Egger	85	0.245106	0.133558	0.0700566	Inverse variance weighted	83.4418	84	0.496678	-0.00834553	0.00719849	0.24964		0.981769
Weight	ATC_C02	Weight	Antihypertensives	Simple mode	85	-0.0402382	0.189794	0.832612	Inverse variance weighted	83.4418	84	0.496678	-0.00834553	0.00719849	0.24964
Weight	ATC_C02	Weight	Antihypertensives	Weighted median	85	0.0740664	0.0944237	0.432803	Inverse variance weighted	83.4418	84	0.496678	-0.00834553	0.00719849	0.24964
Weight	ATC_C02	Weight	Antihypertensives	Weighted mode	85	0.0555939	0.0866132	0.522709	Inverse variance weighted	83.4418	84	0.496678	-0.00834553	0.00719849	0.24964
Weight	ATC_C03	Weight	Diuretics	Inverse variance weighted	84	0.113415	0.0340254	0.000858388	MR Egger	95.8614	82	0.140476	-0.00214785	0.00430748	0.619374	0.150164		0
Weight	ATC_C03	Weight	Diuretics	MR Egger	84	0.149949	0.0808494	0.0672375	MR Egger	95.8614	82	0.140476	-0.00214785	0.00430748	0.619374		0.981246
Weight	ATC_C03	Weight	Diuretics	Simple mode	84	0.150401	0.0895033	0.0966401	MR Egger	95.8614	82	0.140476	-0.00214785	0.00430748	0.619374
Weight	ATC_C03	Weight	Diuretics	Weighted median	84	0.0347623	0.0500174	0.487052	MR Egger	95.8614	82	0.140476	-0.00214785	0.00430748	0.619374
Weight	ATC_C03	Weight	Diuretics	Weighted mode	84	0.0453751	0.0454518	0.32103	MR Egger	95.8614	82	0.140476	-0.00214785	0.00430748	0.619374
Weight	ATC_C07	Weight	Beta blocking agents	Inverse variance weighted	84	0.0582931	0.0392016	0.137013	MR Egger	105.353	82	0.0422186	-0.00290222	0.0049802	0.56166	0.999514		0
Weight	ATC_C07	Weight	Beta blocking agents	MR Egger	84	0.107095	0.0925323	0.250476	MR Egger	105.353	82	0.0422186	-0.00290222	0.0049802	0.56166		0.981819
Weight	ATC_C07	Weight	Beta blocking agents	Simple mode	84	0.0705872	0.109786	0.522025	MR Egger	105.353	82	0.0422186	-0.00290222	0.0049802	0.56166
Weight	ATC_C07	Weight	Beta blocking agents	Weighted median	84	-0.00115903	0.0594228	0.984438	MR Egger	105.353	82	0.0422186	-0.00290222	0.0049802	0.56166
Weight	ATC_C07	Weight	Beta blocking agents	Weighted mode	84	0.014307	0.0532503	0.788846	MR Egger	105.353	82	0.0422186	-0.00290222	0.0049802	0.56166
Weight	ATC_C08	Weight	Calcium channel blockers	Inverse variance weighted	83	0.0819121	0.0295347	0.00554712	MR Egger	126.113	81	0.000994051	-0.00146946	0.00376136	0.697064	0.385909		0
Weight	ATC_C08	Weight	Calcium channel blockers	MR Egger	83	0.10669	0.0700274	0.131518	MR Egger	126.113	81	0.000994051	-0.00146946	0.00376136	0.697064		0.981652
Weight	ATC_C08	Weight	Calcium channel blockers	Simple mode	83	0.0255721	0.0992644	0.797348	MR Egger	126.113	81	0.000994051	-0.00146946	0.00376136	0.697064
Weight	ATC_C08	Weight	Calcium channel blockers	Weighted median	83	0.0336524	0.0433194	0.437251	MR Egger	126.113	81	0.000994051	-0.00146946	0.00376136	0.697064
Weight	ATC_C08	Weight	Calcium channel blockers	Weighted mode	83	0.0255721	0.0392748	0.516798	MR Egger	126.113	81	0.000994051	-0.00146946	0.00376136	0.697064
Weight	ATC_C09	Weight	Agents acting on the renin-angiotensin system	Inverse variance weighted	84	0.0819929	0.0287075	0.0042882	MR Egger	114.133	82	0.0109773	-0.00120706	0.00366962	0.743045	0.344096		0
Weight	ATC_C09	Weight	Agents acting on the renin-angiotensin system	MR Egger	84	0.102237	0.0679759	0.13642	MR Egger	114.133	82	0.0109773	-0.00120706	0.00366962	0.743045		0.981819
Weight	ATC_C09	Weight	Agents acting on the renin-angiotensin system	Simple mode	84	0.052507	0.0845459	0.536271	MR Egger	114.133	82	0.0109773	-0.00120706	0.00366962	0.743045
Weight	ATC_C09	Weight	Agents acting on the renin-angiotensin system	Weighted median	84	0.0289405	0.0421898	0.492739	MR Egger	114.133	82	0.0109773	-0.00120706	0.00366962	0.743045
Weight	ATC_C09	Weight	Agents acting on the renin-angiotensin system	Weighted mode	84	0.0295879	0.0401146	0.462848	MR Egger	114.133	82	0.0109773	-0.00120706	0.00366962	0.743045
Weight	ATC_C10AA	Weight	HMG CoA reductase inhibitors	Inverse variance weighted	85	0.0329347	0.0286526	0.250372	MR Egger	107.827	83	0.0348977	-0.00198238	0.00364696	0.588194	0.999514		0
Weight	ATC_C10AA	Weight	HMG CoA reductase inhibitors	MR Egger	85	0.0662369	0.067686	0.330626	MR Egger	107.827	83	0.0348977	-0.00198238	0.00364696	0.588194		0.981769
Weight	ATC_C10AA	Weight	HMG CoA reductase inhibitors	Simple mode	85	0.0062092	0.0730802	0.932492	MR Egger	107.827	83	0.0348977	-0.00198238	0.00364696	0.588194
Weight	ATC_C10AA	Weight	HMG CoA reductase inhibitors	Weighted median	85	0.0129938	0.0409077	0.750761	MR Egger	107.827	83	0.0348977	-0.00198238	0.00364696	0.588194
Weight	ATC_C10AA	Weight	HMG CoA reductase inhibitors	Weighted mode	85	0.0062092	0.0358869	0.863051	MR Egger	107.827	83	0.0348977	-0.00198238	0.00364696	0.588194
Weight	ATC_H03A	Weight	Thyroid preparations	Inverse variance weighted	85	0.0537463	0.0718678	0.454551	Inverse variance weighted	116.573	84	0.0108276	-0.0101305	0.00909453	0.268535	0.999514		0
Weight	ATC_H03A	Weight	Thyroid preparations	MR Egger	85	0.223904	0.168775	0.188267	Inverse variance weighted	116.573	84	0.0108276	-0.0101305	0.00909453	0.268535		0.981769
Weight	ATC_H03A	Weight	Thyroid preparations	Simple mode	85	-0.091536	0.18693	0.625636	Inverse variance weighted	116.573	84	0.0108276	-0.0101305	0.00909453	0.268535
Weight	ATC_H03A	Weight	Thyroid preparations	Weighted median	85	0.00222668	0.103975	0.982914	Inverse variance weighted	116.573	84	0.0108276	-0.0101305	0.00909453	0.268535
Weight	ATC_H03A	Weight	Thyroid preparations	Weighted mode	85	-0.0209738	0.0910738	0.818423	Inverse variance weighted	116.573	84	0.0108276	-0.0101305	0.00909453	0.268535
Weight	ATC_L04	Weight	Immunosuppressants	Inverse variance weighted	85	0.0366277	0.0643436	0.569185	MR Egger	101.989	83	0.0770451	0.00304079	0.00818121	0.711079	0.999514		0
Weight	ATC_L04	Weight	Immunosuppressants	MR Egger	85	-0.0144349	0.151846	0.924494	MR Egger	101.989	83	0.0770451	0.00304079	0.00818121	0.711079		0.981769
Weight	ATC_L04	Weight	Immunosuppressants	Simple mode	85	-0.139073	0.159659	0.386202	MR Egger	101.989	83	0.0770451	0.00304079	0.00818121	0.711079
Weight	ATC_L04	Weight	Immunosuppressants	Weighted median	85	-0.0320775	0.098234	0.744014	MR Egger	101.989	83	0.0770451	0.00304079	0.00818121	0.711079
Weight	ATC_L04	Weight	Immunosuppressants	Weighted mode	85	-0.0467811	0.0860862	0.588279	MR Egger	101.989	83	0.0770451	0.00304079	0.00818121	0.711079
Weight	ATC_M01A	Weight	Anti-inflammatory and antirheumatic products, non-steroids	Inverse variance weighted	85	0.0116912	0.0240253	0.626527	MR Egger	74.0356	83	0.74866	4.53e-05	0.00304613	0.988181	0.999514		0
Weight	ATC_M01A	Weight	Anti-inflammatory and antirheumatic products, non-steroids	MR Egger	85	0.0109304	0.0565598	0.847232	MR Egger	74.0356	83	0.74866	4.53e-05	0.00304613	0.988181		0.981769
Weight	ATC_M01A	Weight	Anti-inflammatory and antirheumatic products, non-steroids	Simple mode	85	0.0101299	0.0636102	0.873854	MR Egger	74.0356	83	0.74866	4.53e-05	0.00304613	0.988181
Weight	ATC_M01A	Weight	Anti-inflammatory and antirheumatic products, non-steroids	Weighted median	85	-0.00982219	0.0387268	0.799783	MR Egger	74.0356	83	0.74866	4.53e-05	0.00304613	0.988181
Weight	ATC_M01A	Weight	Anti-inflammatory and antirheumatic products, non-steroids	Weighted mode	85	-0.00610952	0.0343656	0.859324	MR Egger	74.0356	83	0.74866	4.53e-05	0.00304613	0.988181
Weight	ATC_M05B	Weight	Drugs affecting bone structure and mineralization	Inverse variance weighted	85	-0.0586662	0.0397887	0.140363	MR Egger	72.4439	83	0.789454	-0.00268747	0.00504469	0.595643	0.999514		0
Weight	ATC_M05B	Weight	Drugs affecting bone structure and mineralization	MR Egger	85	-0.0135073	0.0936421	0.885657	MR Egger	72.4439	83	0.789454	-0.00268747	0.00504469	0.595643		0.981769
Weight	ATC_M05B	Weight	Drugs affecting bone structure and mineralization	Simple mode	85	0.00372087	0.123114	0.975961	MR Egger	72.4439	83	0.789454	-0.00268747	0.00504469	0.595643
Weight	ATC_M05B	Weight	Drugs affecting bone structure and mineralization	Weighted median	85	-0.0166077	0.0672042	0.804813	MR Egger	72.4439	83	0.789454	-0.00268747	0.00504469	0.595643
Weight	ATC_M05B	Weight	Drugs affecting bone structure and mineralization	Weighted mode	85	0.00372087	0.0570875	0.948187	MR Egger	72.4439	83	0.789454	-0.00268747	0.00504469	0.595643
Weight	ATC_N02A	Weight	Opioids	Inverse variance weighted	85	0.160795	0.0724825	0.0265274	Inverse variance weighted	75.9404	84	0.722742	0.0239947	0.00918478	0.010669	0.842569		0
Weight	ATC_N02A	Weight	Opioids	MR Egger	85	-0.242738	0.170627	0.158591	Inverse variance weighted	75.9404	84	0.722742	0.0239947	0.00918478	0.010669		0.981769
Weight	ATC_N02A	Weight	Opioids	Simple mode	85	0.25753	0.215704	0.235875	Inverse variance weighted	75.9404	84	0.722742	0.0239947	0.00918478	0.010669
Weight	ATC_N02A	Weight	Opioids	Weighted median	85	0.0528883	0.111246	0.634491	Inverse variance weighted	75.9404	84	0.722742	0.0239947	0.00918478	0.010669
Weight	ATC_N02A	Weight	Opioids	Weighted mode	85	0.0883467	0.107717	0.414437	Inverse variance weighted	75.9404	84	0.722742	0.0239947	0.00918478	0.010669
Weight	ATC_N02BA	Weight	Salicylic acid and derivatives	Inverse variance weighted	85	0.0425108	0.0289568	0.142084	Inverse variance weighted	103.433	84	0.0738585	-0.00413605	0.00366637	0.262526	0.999514		0
Weight	ATC_N02BA	Weight	Salicylic acid and derivatives	MR Egger	85	0.112043	0.0680796	0.103594	Inverse variance weighted	103.433	84	0.0738585	-0.00413605	0.00366637	0.262526		0.981769
Weight	ATC_N02BA	Weight	Salicylic acid and derivatives	Simple mode	85	0.0263597	0.0787421	0.738641	Inverse variance weighted	103.433	84	0.0738585	-0.00413605	0.00366637	0.262526
Weight	ATC_N02BA	Weight	Salicylic acid and derivatives	Weighted median	85	0.0292244	0.0463394	0.528264	Inverse variance weighted	103.433	84	0.0738585	-0.00413605	0.00366637	0.262526
Weight	ATC_N02BA	Weight	Salicylic acid and derivatives	Weighted mode	85	0.0197229	0.0406504	0.628809	Inverse variance weighted	103.433	84	0.0738585	-0.00413605	0.00366637	0.262526
Weight	ATC_N02BE	Weight	Anilides	Inverse variance weighted	85	0.0378426	0.0656176	0.564132	MR Egger	106.569	83	0.0417447	-0.00232747	0.0083696	0.781638	0.999514		0
Weight	ATC_N02BE	Weight	Anilides	MR Egger	85	0.0771552	0.156008	0.622218	MR Egger	106.569	83	0.0417447	-0.00232747	0.0083696	0.781638		0.981769
Weight	ATC_N02BE	Weight	Anilides	Simple mode	85	0.0888013	0.170896	0.604693	MR Egger	106.569	83	0.0417447	-0.00232747	0.0083696	0.781638
Weight	ATC_N02BE	Weight	Anilides	Weighted median	85	0.0164775	0.101059	0.870481	MR Egger	106.569	83	0.0417447	-0.00232747	0.0083696	0.781638
Weight	ATC_N02BE	Weight	Anilides	Weighted mode	85	0.0275738	0.0849825	0.746393	MR Egger	106.569	83	0.0417447	-0.00232747	0.0083696	0.781638
Weight	ATC_N06A	Weight	Antidepressants	Inverse variance weighted	84	0.0184152	0.0712743	0.796121	MR Egger	98.3064	82	0.105868	-0.00189691	0.00914565	0.836203	0.999514		0
Weight	ATC_N06A	Weight	Antidepressants	MR Egger	84	0.0501867	0.169127	0.767415	MR Egger	98.3064	82	0.105868	-0.00189691	0.00914565	0.836203		0.981832
Weight	ATC_N06A	Weight	Antidepressants	Simple mode	84	0.0748306	0.175052	0.670139	MR Egger	98.3064	82	0.105868	-0.00189691	0.00914565	0.836203
Weight	ATC_N06A	Weight	Antidepressants	Weighted median	84	0.0148437	0.104218	0.886741	MR Egger	98.3064	82	0.105868	-0.00189691	0.00914565	0.836203
Weight	ATC_N06A	Weight	Antidepressants	Weighted mode	84	0.0158441	0.0924905	0.864401	MR Egger	98.3064	82	0.105868	-0.00189691	0.00914565	0.836203
Weight	ATC_R03A	Weight	Adrenergics, inhalants	Inverse variance weighted	85	0.135732	0.0575542	0.0183573	MR Egger	86.0776	83	0.386829	0.00355545	0.0073363	0.62921	0.727104		0
Weight	ATC_R03A	Weight	Adrenergics, inhalants	MR Egger	85	0.0759187	0.13629	0.579001	MR Egger	86.0776	83	0.386829	0.00355545	0.0073363	0.62921		0.981769
Weight	ATC_R03A	Weight	Adrenergics, inhalants	Simple mode	85	0.168481	0.170805	0.326772	MR Egger	86.0776	83	0.386829	0.00355545	0.0073363	0.62921
Weight	ATC_R03A	Weight	Adrenergics, inhalants	Weighted median	85	0.0636579	0.0953128	0.504208	MR Egger	86.0776	83	0.386829	0.00355545	0.0073363	0.62921
Weight	ATC_R03A	Weight	Adrenergics, inhalants	Weighted mode	85	0.0522877	0.0917081	0.570095	MR Egger	86.0776	83	0.386829	0.00355545	0.0073363	0.62921
Weight	ATC_R03BA	Weight	Glucocorticoids	Inverse variance weighted	85	0.0377255	0.0357799	0.29171	MR Egger	82.774	83	0.486348	-0.00247885	0.00453772	0.586342	0.999514		0
Weight	ATC_R03BA	Weight	Glucocorticoids	MR Egger	85	0.0793925	0.0842497	0.34875	MR Egger	82.774	83	0.486348	-0.00247885	0.00453772	0.586342		0.981769
Weight	ATC_R03BA	Weight	Glucocorticoids	Simple mode	85	0.0306958	0.0926677	0.741284	MR Egger	82.774	83	0.486348	-0.00247885	0.00453772	0.586342
Weight	ATC_R03BA	Weight	Glucocorticoids	Weighted median	85	0.000769481	0.05582	0.989001	MR Egger	82.774	83	0.486348	-0.00247885	0.00453772	0.586342
Weight	ATC_R03BA	Weight	Glucocorticoids	Weighted mode	85	0.00693318	0.0520972	0.894447	MR Egger	82.774	83	0.486348	-0.00247885	0.00453772	0.586342
Weight	ATC_R06A	Weight	Antihistamines for systemic use	Inverse variance weighted	85	0.0308313	0.0390547	0.429855	Inverse variance weighted	72.8683	84	0.801766	-0.00527644	0.00495409	0.289934	0.999514		0
Weight	ATC_R06A	Weight	Antihistamines for systemic use	MR Egger	85	0.119538	0.0919898	0.197379	Inverse variance weighted	72.8683	84	0.801766	-0.00527644	0.00495409	0.289934		0.981769
Weight	ATC_R06A	Weight	Antihistamines for systemic use	Simple mode	85	0.0646075	0.108076	0.551583	Inverse variance weighted	72.8683	84	0.801766	-0.00527644	0.00495409	0.289934
Weight	ATC_R06A	Weight	Antihistamines for systemic use	Weighted median	85	0.00336357	0.0644717	0.958392	Inverse variance weighted	72.8683	84	0.801766	-0.00527644	0.00495409	0.289934
Weight	ATC_R06A	Weight	Antihistamines for systemic use	Weighted mode	85	0.0192039	0.0589927	0.745589	Inverse variance weighted	72.8683	84	0.801766	-0.00527644	0.00495409	0.289934
Weight	ATC_S01E	Weight	Antiglaucoma preparations and miotics	Inverse variance weighted	85	-0.0266491	0.0586036	0.649299	MR Egger	100.234	83	0.095808	-0.0041601	0.0074552	0.578337	0.999514		5.0875e-220
Weight	ATC_S01E	Weight	Antiglaucoma preparations and miotics	MR Egger	85	0.0432676	0.138426	0.755393	MR Egger	100.234	83	0.095808	-0.0041601	0.0074552	0.578337		0.981769
Weight	ATC_S01E	Weight	Antiglaucoma preparations and miotics	Simple mode	85	0.10698	0.145815	0.465194	MR Egger	100.234	83	0.095808	-0.0041601	0.0074552	0.578337
Weight	ATC_S01E	Weight	Antiglaucoma preparations and miotics	Weighted median	85	-0.0212771	0.0848001	0.801884	MR Egger	100.234	83	0.095808	-0.0041601	0.0074552	0.578337
Weight	ATC_S01E	Weight	Antiglaucoma preparations and miotics	Weighted mode	85	0.0092158	0.0792545	0.907707	MR Egger	100.234	83	0.095808	-0.0041601	0.0074552	0.578337
Weight	Atrial_Flutter	Weight	Atrial flutter/fibrillation	Inverse variance weighted	85	0.132415	0.0759229	0.0811455	MR Egger	71.3441	83	0.815531	0.00877162	0.00961691	0.364356	0.999514		0
Weight	Atrial_Flutter	Weight	Atrial flutter/fibrillation	MR Egger	85	-0.0149056	0.178472	0.933641	MR Egger	71.3441	83	0.815531	0.00877162	0.00961691	0.364356		0.981769
Weight	Atrial_Flutter	Weight	Atrial flutter/fibrillation	Simple mode	85	-0.113319	0.22072	0.609015	MR Egger	71.3441	83	0.815531	0.00877162	0.00961691	0.364356
Weight	Atrial_Flutter	Weight	Atrial flutter/fibrillation	Weighted median	85	0.00718197	0.126832	0.954843	MR Egger	71.3441	83	0.815531	0.00877162	0.00961691	0.364356
Weight	Atrial_Flutter	Weight	Atrial flutter/fibrillation	Weighted mode	85	-0.00546837	0.114405	0.96199	MR Egger	71.3441	83	0.815531	0.00877162	0.00961691	0.364356
Weight	BrC	Weight	Breast cancer	Inverse variance weighted	85	-0.101485	0.0407162	0.0126845	MR Egger	104.655	83	0.054339	0.00196322	0.00518233	0.705781	0.609849		0
Weight	BrC	Weight	Breast cancer	MR Egger	85	-0.134426	0.0961022	0.165605	MR Egger	104.655	83	0.054339	0.00196322	0.00518233	0.705781		0.981769
Weight	BrC	Weight	Breast cancer	Simple mode	85	-0.101379	0.117725	0.391606	MR Egger	104.655	83	0.054339	0.00196322	0.00518233	0.705781
Weight	BrC	Weight	Breast cancer	Weighted median	85	-0.0434857	0.0616504	0.480587	MR Egger	104.655	83	0.054339	0.00196322	0.00518233	0.705781
Weight	BrC	Weight	Breast cancer	Weighted mode	85	-0.0517273	0.054762	0.347581	MR Egger	104.655	83	0.054339	0.00196322	0.00518233	0.705781
Weight	Cardiac_Valvular_Disease	Weight	Cardiac valvular disease	Inverse variance weighted	85	0.00448904	0.0882501	0.959431	Inverse variance weighted	79.9683	84	0.604304	-0.0113339	0.0111791	0.313603	0.999514
Weight	Cardiac_Valvular_Disease	Weight	Cardiac valvular disease	MR Egger	85	0.194702	0.207335	0.350419	Inverse variance weighted	79.9683	84	0.604304	-0.0113339	0.0111791	0.313603		0.981769
Weight	Cardiac_Valvular_Disease	Weight	Cardiac valvular disease	Simple mode	85	-0.0181841	0.222974	0.935197	Inverse variance weighted	79.9683	84	0.604304	-0.0113339	0.0111791	0.313603
Weight	Cardiac_Valvular_Disease	Weight	Cardiac valvular disease	Weighted median	85	0.0170085	0.14369	0.905775	Inverse variance weighted	79.9683	84	0.604304	-0.0113339	0.0111791	0.313603
Weight	Cardiac_Valvular_Disease	Weight	Cardiac valvular disease	Weighted mode	85	0.00520175	0.122349	0.966189	Inverse variance weighted	79.9683	84	0.604304	-0.0113339	0.0111791	0.313603
Weight	Cataract	Weight	Cataract	Inverse variance weighted	85	0.0253733	0.0243243	0.296892	MR Egger	84.7404	83	0.426289	-0.000369377	0.00310067	0.905462	0.999514		0
Weight	Cataract	Weight	Cataract	MR Egger	85	0.0315795	0.0575567	0.584707	MR Egger	84.7404	83	0.426289	-0.000369377	0.00310067	0.905462		0.981769
Weight	Cataract	Weight	Cataract	Simple mode	85	0.021428	0.0659576	0.746084	MR Egger	84.7404	83	0.426289	-0.000369377	0.00310067	0.905462
Weight	Cataract	Weight	Cataract	Weighted median	85	0.00959776	0.0402227	0.811403	MR Egger	84.7404	83	0.426289	-0.000369377	0.00310067	0.905462
Weight	Cataract	Weight	Cataract	Weighted mode	85	0.0115522	0.0373855	0.758086	MR Egger	84.7404	83	0.426289	-0.000369377	0.00310067	0.905462
Weight	CeAn	Weight	Cerebral aneurysm	Inverse variance weighted	85	-0.115146	0.0619938	0.0632582	MR Egger	77.9741	83	0.635407	-0.00582881	0.00785358	0.46007	0.990112		0
Weight	CeAn	Weight	Cerebral aneurysm	MR Egger	85	-0.0173045	0.145678	0.905732	MR Egger	77.9741	83	0.635407	-0.00582881	0.00785358	0.46007		0.981769
Weight	CeAn	Weight	Cerebral aneurysm	Simple mode	85	-0.306249	0.169413	0.074231	MR Egger	77.9741	83	0.635407	-0.00582881	0.00785358	0.46007
Weight	CeAn	Weight	Cerebral aneurysm	Weighted median	85	-0.0596552	0.103703	0.565122	MR Egger	77.9741	83	0.635407	-0.00582881	0.00785358	0.46007
Weight	CeAn	Weight	Cerebral aneurysm	Weighted mode	85	-0.0569483	0.0922756	0.538802	MR Egger	77.9741	83	0.635407	-0.00582881	0.00785358	0.46007
Weight	CeC	Weight	Cervical cancer	Inverse variance weighted	85	-0.0897583	0.0875236	0.305112	MR Egger	70.2487	83	0.839644	0.00536873	0.0110765	0.629169	0.999514		1.23602e-28
Weight	CeC	Weight	Cervical cancer	MR Egger	85	-0.179793	0.205343	0.383787	MR Egger	70.2487	83	0.839644	0.00536873	0.0110765	0.629169		0.981769
Weight	CeC	Weight	Cervical cancer	Simple mode	85	-0.00913259	0.221395	0.967194	MR Egger	70.2487	83	0.839644	0.00536873	0.0110765	0.629169
Weight	CeC	Weight	Cervical cancer	Weighted median	85	-0.104984	0.146809	0.474542	MR Egger	70.2487	83	0.839644	0.00536873	0.0110765	0.629169
Weight	CeC	Weight	Cervical cancer	Weighted mode	85	-0.0475499	0.130509	0.716519	MR Egger	70.2487	83	0.839644	0.00536873	0.0110765	0.629169
Weight	CHB	Weight	Chronic hepatitis B	Inverse variance weighted	85	-0.0440404	0.0991308	0.65685	MR Egger	91.129	83	0.25373	-3.81e-05	0.0126419	0.997601	0.999514		0
Weight	CHB	Weight	Chronic hepatitis B	MR Egger	85	-0.0434002	0.234562	0.853659	MR Egger	91.129	83	0.25373	-3.81e-05	0.0126419	0.997601		0.981769
Weight	CHB	Weight	Chronic hepatitis B	Simple mode	85	0.0470272	0.280934	0.867461	MR Egger	91.129	83	0.25373	-3.81e-05	0.0126419	0.997601
Weight	CHB	Weight	Chronic hepatitis B	Weighted median	85	-0.023655	0.157463	0.880587	MR Egger	91.129	83	0.25373	-3.81e-05	0.0126419	0.997601
Weight	CHB	Weight	Chronic hepatitis B	Weighted mode	85	-0.00779104	0.14045	0.955894	MR Egger	91.129	83	0.25373	-3.81e-05	0.0126419	0.997601
Weight	CHC	Weight	Chronic hepatitis C	Inverse variance weighted	85	-0.0730593	0.0487801	0.134204	MR Egger	70.4808	83	0.834695	-0.00175843	0.00617799	0.776638	0.999514		0
Weight	CHC	Weight	Chronic hepatitis C	MR Egger	85	-0.0435477	0.114586	0.704885	MR Egger	70.4808	83	0.834695	-0.00175843	0.00617799	0.776638		0.981769
Weight	CHC	Weight	Chronic hepatitis C	Simple mode	85	-0.000447026	0.135429	0.997374	MR Egger	70.4808	83	0.834695	-0.00175843	0.00617799	0.776638
Weight	CHC	Weight	Chronic hepatitis C	Weighted median	85	-0.0436594	0.0840759	0.603562	MR Egger	70.4808	83	0.834695	-0.00175843	0.00617799	0.776638
Weight	CHC	Weight	Chronic hepatitis C	Weighted mode	85	-0.0315917	0.0734321	0.66814	MR Egger	70.4808	83	0.834695	-0.00175843	0.00617799	0.776638
Weight	CHF	Weight	Chronic heart failure	Inverse variance weighted	85	0.0652404	0.0471111	0.166107	Inverse variance weighted	93.3511	84	0.22744	-0.00977305	0.00591031	0.101995	0.999514		0
Weight	CHF	Weight	Chronic heart failure	MR Egger	85	0.229533	0.109756	0.0395582	Inverse variance weighted	93.3511	84	0.22744	-0.00977305	0.00591031	0.101995		0.981769
Weight	CHF	Weight	Chronic heart failure	Simple mode	85	-0.075998	0.135371	0.576017	Inverse variance weighted	93.3511	84	0.22744	-0.00977305	0.00591031	0.101995
Weight	CHF	Weight	Chronic heart failure	Weighted median	85	0.0165768	0.0788156	0.833415	Inverse variance weighted	93.3511	84	0.22744	-0.00977305	0.00591031	0.101995
Weight	CHF	Weight	Chronic heart failure	Weighted mode	85	0.00529477	0.0714877	0.941134	Inverse variance weighted	93.3511	84	0.22744	-0.00977305	0.00591031	0.101995
Weight	Cholecystitis	Weight	Cholecystitis	Inverse variance weighted	85	0.169056	0.0922406	0.0668368	MR Egger	72.3954	83	0.790643	0.0042723	0.0116936	0.715777	0.996594		3.48846e-16
Weight	Cholecystitis	Weight	Cholecystitis	MR Egger	85	0.0972842	0.217023	0.655128	MR Egger	72.3954	83	0.790643	0.0042723	0.0116936	0.715777		0.981769
Weight	Cholecystitis	Weight	Cholecystitis	Simple mode	85	0.173779	0.250956	0.490553	MR Egger	72.3954	83	0.790643	0.0042723	0.0116936	0.715777
Weight	Cholecystitis	Weight	Cholecystitis	Weighted median	85	0.00676725	0.145817	0.962984	MR Egger	72.3954	83	0.790643	0.0042723	0.0116936	0.715777
Weight	Cholecystitis	Weight	Cholecystitis	Weighted mode	85	0.0540742	0.139669	0.699618	MR Egger	72.3954	83	0.790643	0.0042723	0.0116936	0.715777
Weight	Cholelithiasis	Weight	Cholelithiasis	Inverse variance weighted	84	0.0598967	0.0450036	0.183211	MR Egger	95.4284	82	0.147395	0.000879414	0.00575403	0.878904	0.999514		0
Weight	Cholelithiasis	Weight	Cholelithiasis	MR Egger	84	0.0448674	0.108257	0.679625	MR Egger	95.4284	82	0.147395	0.000879414	0.00575403	0.878904		0.981054
Weight	Cholelithiasis	Weight	Cholelithiasis	Simple mode	84	0.0483608	0.127184	0.704736	MR Egger	95.4284	82	0.147395	0.000879414	0.00575403	0.878904
Weight	Cholelithiasis	Weight	Cholelithiasis	Weighted median	84	-0.00308656	0.0721625	0.965883	MR Egger	95.4284	82	0.147395	0.000879414	0.00575403	0.878904
Weight	Cholelithiasis	Weight	Cholelithiasis	Weighted mode	84	0.00129316	0.0562218	0.981705	MR Egger	95.4284	82	0.147395	0.000879414	0.00575403	0.878904
Weight	Chronic_Renal_Failure	Weight	Chronic renal failure	Inverse variance weighted	85	0.118919	0.104374	0.254557	Inverse variance weighted	91.6389	84	0.266489	0.0290983	0.0129068	0.0267984	0.999514		0
Weight	Chronic_Renal_Failure	Weight	Chronic renal failure	MR Egger	85	-0.369938	0.239597	0.126393	Inverse variance weighted	91.6389	84	0.266489	0.0290983	0.0129068	0.0267984		0.981769
Weight	Chronic_Renal_Failure	Weight	Chronic renal failure	Simple mode	85	0.163501	0.288628	0.572581	Inverse variance weighted	91.6389	84	0.266489	0.0290983	0.0129068	0.0267984
Weight	Chronic_Renal_Failure	Weight	Chronic renal failure	Weighted median	85	0.0455141	0.165669	0.783525	Inverse variance weighted	91.6389	84	0.266489	0.0290983	0.0129068	0.0267984
Weight	Chronic_Renal_Failure	Weight	Chronic renal failure	Weighted mode	85	0.0202375	0.142374	0.887308	Inverse variance weighted	91.6389	84	0.266489	0.0290983	0.0129068	0.0267984
Weight	Chronic_Sinusitis	Weight	Chronic sinusitis	Inverse variance weighted	85	-0.013495	0.0700502	0.847235	MR Egger	97.9507	83	0.125427	-0.00285379	0.00892966	0.750086	0.999514		1.92439e-240
Weight	Chronic_Sinusitis	Weight	Chronic sinusitis	MR Egger	85	0.0344454	0.165718	0.835851	MR Egger	97.9507	83	0.125427	-0.00285379	0.00892966	0.750086		0.981769
Weight	Chronic_Sinusitis	Weight	Chronic sinusitis	Simple mode	85	-0.0288781	0.175821	0.869931	MR Egger	97.9507	83	0.125427	-0.00285379	0.00892966	0.750086
Weight	Chronic_Sinusitis	Weight	Chronic sinusitis	Weighted median	85	0.0581277	0.105369	0.581184	MR Egger	97.9507	83	0.125427	-0.00285379	0.00892966	0.750086
Weight	Chronic_Sinusitis	Weight	Chronic sinusitis	Weighted mode	85	0.0584558	0.0974564	0.550244	MR Egger	97.9507	83	0.125427	-0.00285379	0.00892966	0.750086
Weight	Cirrhosis	Weight	Cirrhosis	Inverse variance weighted	85	0.0372245	0.0903568	0.68036	MR Egger	88.9041	83	0.30879	-0.00499696	0.0115047	0.665168	0.999514		0
Weight	Cirrhosis	Weight	Cirrhosis	MR Egger	85	0.121147	0.213487	0.57193	MR Egger	88.9041	83	0.30879	-0.00499696	0.0115047	0.665168		0.981769
Weight	Cirrhosis	Weight	Cirrhosis	Simple mode	85	0.0311132	0.231074	0.893214	MR Egger	88.9041	83	0.30879	-0.00499696	0.0115047	0.665168
Weight	Cirrhosis	Weight	Cirrhosis	Weighted median	85	0.020422	0.142162	0.885775	MR Egger	88.9041	83	0.30879	-0.00499696	0.0115047	0.665168
Weight	Cirrhosis	Weight	Cirrhosis	Weighted mode	85	0.0516074	0.128051	0.687957	MR Egger	88.9041	83	0.30879	-0.00499696	0.0115047	0.665168
Weight	Colon_polyp	Weight	Colon polyp	Inverse variance weighted	85	-0.00989105	0.0785377	0.899779	MR Egger	99.5751	83	0.103731	0.00120405	0.0100114	0.904562	0.999514		0.000785227
Weight	Colon_polyp	Weight	Colon polyp	MR Egger	85	-0.0301024	0.185697	0.871617	MR Egger	99.5751	83	0.103731	0.00120405	0.0100114	0.904562		0.981769
Weight	Colon_polyp	Weight	Colon polyp	Simple mode	85	-0.121527	0.201515	0.54809	MR Egger	99.5751	83	0.103731	0.00120405	0.0100114	0.904562
Weight	Colon_polyp	Weight	Colon polyp	Weighted median	85	-0.0237491	0.121628	0.845189	MR Egger	99.5751	83	0.103731	0.00120405	0.0100114	0.904562
Weight	Colon_polyp	Weight	Colon polyp	Weighted mode	85	-0.00484872	0.11017	0.965	MR Egger	99.5751	83	0.103731	0.00120405	0.0100114	0.904562
Weight	Compression_Fracture	Weight	Compression_ fracture	Inverse variance weighted	85	-0.084539	0.0714235	0.23656	MR Egger	97.5901	83	0.13068	0.00493573	0.00908792	0.588511	0.999514		0
Weight	Compression_Fracture	Weight	Compression_ fracture	MR Egger	85	-0.167437	0.168649	0.323685	MR Egger	97.5901	83	0.13068	0.00493573	0.00908792	0.588511		0.981769
Weight	Compression_Fracture	Weight	Compression_ fracture	Simple mode	85	-0.00166542	0.182597	0.992744	MR Egger	97.5901	83	0.13068	0.00493573	0.00908792	0.588511
Weight	Compression_Fracture	Weight	Compression_ fracture	Weighted median	85	-0.0366863	0.113198	0.745871	MR Egger	97.5901	83	0.13068	0.00493573	0.00908792	0.588511
Weight	Compression_Fracture	Weight	Compression_ fracture	Weighted mode	85	-0.0186168	0.102723	0.856621	MR Egger	97.5901	83	0.13068	0.00493573	0.00908792	0.588511
Weight	COPD	Weight	Chronic obstructive pulmonary disease	Inverse variance weighted	85	0.0279348	0.113595	0.805748	MR Egger	77.38	83	0.653351	0.00211762	0.0144178	0.883586	0.999514
Weight	COPD	Weight	Chronic obstructive pulmonary disease	MR Egger	85	-0.00774507	0.268174	0.977029	MR Egger	77.38	83	0.653351	0.00211762	0.0144178	0.883586		0.981769
Weight	COPD	Weight	Chronic obstructive pulmonary disease	Simple mode	85	0.00827663	0.322626	0.979594	MR Egger	77.38	83	0.653351	0.00211762	0.0144178	0.883586
Weight	COPD	Weight	Chronic obstructive pulmonary disease	Weighted median	85	-0.00719444	0.183614	0.968745	MR Egger	77.38	83	0.653351	0.00211762	0.0144178	0.883586
Weight	COPD	Weight	Chronic obstructive pulmonary disease	Weighted mode	85	-0.0325636	0.161181	0.84038	MR Egger	77.38	83	0.653351	0.00211762	0.0144178	0.883586
Weight	CRC	Weight	Colorectal cancer	Inverse variance weighted	85	-0.038354	0.0508721	0.450892	MR Egger	69.2894	83	0.859173	0.0044384	0.00644217	0.49277	0.999514		0
Weight	CRC	Weight	Colorectal cancer	MR Egger	85	-0.112856	0.119506	0.347728	MR Egger	69.2894	83	0.859173	0.0044384	0.00644217	0.49277		0.981769
Weight	CRC	Weight	Colorectal cancer	Simple mode	85	0.00275696	0.144355	0.984808	MR Egger	69.2894	83	0.859173	0.0044384	0.00644217	0.49277
Weight	CRC	Weight	Colorectal cancer	Weighted median	85	-0.0407837	0.0829524	0.622965	MR Egger	69.2894	83	0.859173	0.0044384	0.00644217	0.49277
Weight	CRC	Weight	Colorectal cancer	Weighted mode	85	-0.00701768	0.0837436	0.933415	MR Egger	69.2894	83	0.859173	0.0044384	0.00644217	0.49277
Weight	CSOM	Weight	Chronic suppurative otitis media	Inverse variance weighted	85	0.0162424	0.0852729	0.848937	MR Egger	67.0567	83	0.898719	0.00137134	0.0108032	0.899297	0.999514		0.0038081
Weight	CSOM	Weight	Chronic suppurative otitis media	MR Egger	85	-0.00678102	0.200421	0.973091	MR Egger	67.0567	83	0.898719	0.00137134	0.0108032	0.899297		0.981769
Weight	CSOM	Weight	Chronic suppurative otitis media	Simple mode	85	-0.0679965	0.231045	0.769255	MR Egger	67.0567	83	0.898719	0.00137134	0.0108032	0.899297
Weight	CSOM	Weight	Chronic suppurative otitis media	Weighted median	85	0.0306968	0.145754	0.833194	MR Egger	67.0567	83	0.898719	0.00137134	0.0108032	0.899297
Weight	CSOM	Weight	Chronic suppurative otitis media	Weighted mode	85	0.000915634	0.135125	0.994609	MR Egger	67.0567	83	0.898719	0.00137134	0.0108032	0.899297
Weight	EnC	Weight	Endometrial cancer	Inverse variance weighted	85	0.00326037	0.0788865	0.967033	MR Egger	75.3628	83	0.712193	0.00312119	0.00996489	0.7549	0.999514		0
Weight	EnC	Weight	Endometrial cancer	MR Egger	85	-0.0491427	0.18497	0.791145	MR Egger	75.3628	83	0.712193	0.00312119	0.00996489	0.7549		0.981769
Weight	EnC	Weight	Endometrial cancer	Simple mode	85	0.0207083	0.211471	0.922225	MR Egger	75.3628	83	0.712193	0.00312119	0.00996489	0.7549
Weight	EnC	Weight	Endometrial cancer	Weighted median	85	0.0246749	0.134519	0.854461	MR Egger	75.3628	83	0.712193	0.00312119	0.00996489	0.7549
Weight	EnC	Weight	Endometrial cancer	Weighted mode	85	0.0360686	0.115812	0.756238	MR Egger	75.3628	83	0.712193	0.00312119	0.00996489	0.7549
Weight	Endometriosis	Weight	Endometriosis	Inverse variance weighted	85	-0.119715	0.0652621	0.0665977	MR Egger	71.196	83	0.818902	0.00253149	0.00827207	0.760349	0.996594		0
Weight	Endometriosis	Weight	Endometriosis	MR Egger	85	-0.162218	0.153453	0.293525	MR Egger	71.196	83	0.818902	0.00253149	0.00827207	0.760349		0.981769
Weight	Endometriosis	Weight	Endometriosis	Simple mode	85	-0.053883	0.176457	0.760847	MR Egger	71.196	83	0.818902	0.00253149	0.00827207	0.760349
Weight	Endometriosis	Weight	Endometriosis	Weighted median	85	-0.0387381	0.107871	0.71951	MR Egger	71.196	83	0.818902	0.00253149	0.00827207	0.760349
Weight	Endometriosis	Weight	Endometriosis	Weighted mode	85	-0.0134589	0.0959602	0.888795	MR Egger	71.196	83	0.818902	0.00253149	0.00827207	0.760349
Weight	Epilepsy	Weight	Epilepsy	Inverse variance weighted	85	-0.00645064	0.0951081	0.945925	MR Egger	106.541	83	0.0419085	-0.00138759	0.0121348	0.909238	0.999514		0
Weight	Epilepsy	Weight	Epilepsy	MR Egger	85	0.0168953	0.225469	0.940448	MR Egger	106.541	83	0.0419085	-0.00138759	0.0121348	0.909238		0.981769
Weight	Epilepsy	Weight	Epilepsy	Simple mode	85	0.173401	0.204009	0.397758	MR Egger	106.541	83	0.0419085	-0.00138759	0.0121348	0.909238
Weight	Epilepsy	Weight	Epilepsy	Weighted median	85	0.051231	0.135583	0.705537	MR Egger	106.541	83	0.0419085	-0.00138759	0.0121348	0.909238
Weight	Epilepsy	Weight	Epilepsy	Weighted mode	85	0.0879811	0.119634	0.464133	MR Egger	106.541	83	0.0419085	-0.00138759	0.0121348	0.909238
Weight	Food_Allergy	Weight	Food allergy	Inverse variance weighted	85	-0.0187258	0.058389	0.748432	MR Egger	78.7375	83	0.612054	0.00262647	0.00738778	0.723105	0.999514		0
Weight	Food_Allergy	Weight	Food allergy	MR Egger	85	-0.0628283	0.137107	0.647975	MR Egger	78.7375	83	0.612054	0.00262647	0.00738778	0.723105		0.981769
Weight	Food_Allergy	Weight	Food allergy	Simple mode	85	-0.0113461	0.154245	0.941537	MR Egger	78.7375	83	0.612054	0.00262647	0.00738778	0.723105
Weight	Food_Allergy	Weight	Food allergy	Weighted median	85	0.0130368	0.0940746	0.889782	MR Egger	78.7375	83	0.612054	0.00262647	0.00738778	0.723105
Weight	Food_Allergy	Weight	Food allergy	Weighted mode	85	-0.0113461	0.082344	0.890737	MR Egger	78.7375	83	0.612054	0.00262647	0.00738778	0.723105
Weight	GaC	Weight	Gastric cancer	Inverse variance weighted	85	0.0347244	0.0609147	0.568644	MR Egger	73.8036	83	0.754815	-0.00587504	0.00771496	0.448509	0.999514		0
Weight	GaC	Weight	Gastric cancer	MR Egger	85	0.133313	0.143079	0.354171	MR Egger	73.8036	83	0.754815	-0.00587504	0.00771496	0.448509		0.981769
Weight	GaC	Weight	Gastric cancer	Simple mode	85	0.00422653	0.162023	0.979251	MR Egger	73.8036	83	0.754815	-0.00587504	0.00771496	0.448509
Weight	GaC	Weight	Gastric cancer	Weighted median	85	0.00323261	0.0968667	0.973378	MR Egger	73.8036	83	0.754815	-0.00587504	0.00771496	0.448509
Weight	GaC	Weight	Gastric cancer	Weighted mode	85	0.00422653	0.0914571	0.96325	MR Egger	73.8036	83	0.754815	-0.00587504	0.00771496	0.448509
Weight	Gastric_Ulcer	Weight	Gastric ulcer	Inverse variance weighted	85	0.0116499	0.0424661	0.783828	MR Egger	82.4699	83	0.495784	-0.00213705	0.00537861	0.692149	0.999514		0
Weight	Gastric_Ulcer	Weight	Gastric ulcer	MR Egger	85	0.047525	0.0997798	0.635113	MR Egger	82.4699	83	0.495784	-0.00213705	0.00537861	0.692149		0.981769
Weight	Gastric_Ulcer	Weight	Gastric ulcer	Simple mode	85	-0.0283955	0.136394	0.835587	MR Egger	82.4699	83	0.495784	-0.00213705	0.00537861	0.692149
Weight	Gastric_Ulcer	Weight	Gastric ulcer	Weighted median	85	0.0153896	0.0724027	0.831674	MR Egger	82.4699	83	0.495784	-0.00213705	0.00537861	0.692149
Weight	Gastric_Ulcer	Weight	Gastric ulcer	Weighted mode	85	0.0123411	0.0669114	0.854113	MR Egger	82.4699	83	0.495784	-0.00213705	0.00537861	0.692149
Weight	GD	Weight	Graves' disease	Inverse variance weighted	84	0.0112818	0.0620137	0.855642	Inverse variance weighted	66.4912	83	0.907426	-0.0114322	0.00785503	0.149377	0.999514		0
Weight	GD	Weight	Graves' disease	MR Egger	84	0.203002	0.145598	0.167003	Inverse variance weighted	66.4912	83	0.907426	-0.0114322	0.00785503	0.149377		0.981819
Weight	GD	Weight	Graves' disease	Simple mode	84	-0.0263829	0.178146	0.882625	Inverse variance weighted	66.4912	83	0.907426	-0.0114322	0.00785503	0.149377
Weight	GD	Weight	Graves' disease	Weighted median	84	-0.0591414	0.100073	0.55453	Inverse variance weighted	66.4912	83	0.907426	-0.0114322	0.00785503	0.149377
Weight	GD	Weight	Graves' disease	Weighted mode	84	-0.0137326	0.09391	0.884093	Inverse variance weighted	66.4912	83	0.907426	-0.0114322	0.00785503	0.149377
Weight	Glaucoma	Weight	Glaucoma	Inverse variance weighted	85	-0.0148141	0.0484317	0.759698	MR Egger	103.646	83	0.0621703	-0.00564644	0.0061487	0.361115	0.999514		0
Weight	Glaucoma	Weight	Glaucoma	MR Egger	85	0.0801875	0.114247	0.484718	MR Egger	103.646	83	0.0621703	-0.00564644	0.0061487	0.361115		0.981769
Weight	Glaucoma	Weight	Glaucoma	Simple mode	85	-0.0717927	0.124674	0.56626	MR Egger	103.646	83	0.0621703	-0.00564644	0.0061487	0.361115
Weight	Glaucoma	Weight	Glaucoma	Weighted median	85	-0.0256091	0.0726665	0.724524	MR Egger	103.646	83	0.0621703	-0.00564644	0.0061487	0.361115
Weight	Glaucoma	Weight	Glaucoma	Weighted mode	85	-0.0181076	0.0593187	0.760923	MR Egger	103.646	83	0.0621703	-0.00564644	0.0061487	0.361115
Weight	Head_Injury	Weight	Head injury	Inverse variance weighted	85	-0.00977733	0.096826	0.919568	MR Egger	76.2278	83	0.687405	0.00843714	0.0122545	0.493063	0.999514		0
Weight	Head_Injury	Weight	Head injury	MR Egger	85	-0.151591	0.227601	0.507232	MR Egger	76.2278	83	0.687405	0.00843714	0.0122545	0.493063		0.981769
Weight	Head_Injury	Weight	Head injury	Simple mode	85	0.108979	0.259859	0.67601	MR Egger	76.2278	83	0.687405	0.00843714	0.0122545	0.493063
Weight	Head_Injury	Weight	Head injury	Weighted median	85	0.0644227	0.15804	0.683541	MR Egger	76.2278	83	0.687405	0.00843714	0.0122545	0.493063
Weight	Head_Injury	Weight	Head injury	Weighted mode	85	0.0502855	0.148055	0.734975	MR Egger	76.2278	83	0.687405	0.00843714	0.0122545	0.493063
Weight	Hearing_Loss	Weight	Hearing loss, difficulty in hearing	Inverse variance weighted	85	0.0646419	0.0747866	0.387395	MR Egger	89.0395	83	0.305267	-0.000713711	0.00953404	0.940507	0.999514		0
Weight	Hearing_Loss	Weight	Hearing loss, difficulty in hearing	MR Egger	85	0.0766344	0.176987	0.666142	MR Egger	89.0395	83	0.305267	-0.000713711	0.00953404	0.940507		0.981769
Weight	Hearing_Loss	Weight	Hearing loss, difficulty in hearing	Simple mode	85	0.0526088	0.203841	0.796971	MR Egger	89.0395	83	0.305267	-0.000713711	0.00953404	0.940507
Weight	Hearing_Loss	Weight	Hearing loss, difficulty in hearing	Weighted median	85	0.0283556	0.120904	0.814573	MR Egger	89.0395	83	0.305267	-0.000713711	0.00953404	0.940507
Weight	Hearing_Loss	Weight	Hearing loss, difficulty in hearing	Weighted mode	85	0.017339	0.106164	0.870656	MR Egger	89.0395	83	0.305267	-0.000713711	0.00953404	0.940507
Weight	HepC	Weight	Hepatic cancer	Inverse variance weighted	85	-0.0182732	0.114655	0.873373	MR Egger	74.8267	83	0.727169	0.00749432	0.0145299	0.607376	0.999514		0
Weight	HepC	Weight	Hepatic cancer	MR Egger	85	-0.144126	0.269598	0.594359	MR Egger	74.8267	83	0.727169	0.00749432	0.0145299	0.607376		0.981769
Weight	HepC	Weight	Hepatic cancer	Simple mode	85	-0.0542058	0.320757	0.866208	MR Egger	74.8267	83	0.727169	0.00749432	0.0145299	0.607376
Weight	HepC	Weight	Hepatic cancer	Weighted median	85	-0.0524146	0.190073	0.782732	MR Egger	74.8267	83	0.727169	0.00749432	0.0145299	0.607376
Weight	HepC	Weight	Hepatic cancer	Weighted mode	85	-0.013184	0.164226	0.936206	MR Egger	74.8267	83	0.727169	0.00749432	0.0145299	0.607376
Weight	Iron_Deficiency_Anemia	Weight	Iron deficiency anemia	Inverse variance weighted	85	-0.0111665	0.0467304	0.81114	MR Egger	80.7036	83	0.550929	-0.00474957	0.00592161	0.424801	0.999514		0
Weight	Iron_Deficiency_Anemia	Weight	Iron deficiency anemia	MR Egger	85	0.0685802	0.10986	0.534175	MR Egger	80.7036	83	0.550929	-0.00474957	0.00592161	0.424801		0.981769
Weight	Iron_Deficiency_Anemia	Weight	Iron deficiency anemia	Simple mode	85	-0.0149578	0.118067	0.899489	MR Egger	80.7036	83	0.550929	-0.00474957	0.00592161	0.424801
Weight	Iron_Deficiency_Anemia	Weight	Iron deficiency anemia	Weighted median	85	-0.00178005	0.0756682	0.981232	MR Egger	80.7036	83	0.550929	-0.00474957	0.00592161	0.424801
Weight	Iron_Deficiency_Anemia	Weight	Iron deficiency anemia	Weighted mode	85	-0.00292782	0.0682226	0.965871	MR Egger	80.7036	83	0.550929	-0.00474957	0.00592161	0.424801
Weight	IS	Weight	Ischemic stroke	Inverse variance weighted	85	0.0172808	0.0339992	0.611263	MR Egger	92.8676	83	0.21513	0.00256925	0.00432855	0.554421	0.999514		0
Weight	IS	Weight	Ischemic stroke	MR Egger	85	-0.0259408	0.0804198	0.747834	MR Egger	92.8676	83	0.21513	0.00256925	0.00432855	0.554421		0.981769
Weight	IS	Weight	Ischemic stroke	Simple mode	85	0.0149286	0.0894697	0.867884	MR Egger	92.8676	83	0.21513	0.00256925	0.00432855	0.554421
Weight	IS	Weight	Ischemic stroke	Weighted median	85	0.0108606	0.0546754	0.842545	MR Egger	92.8676	83	0.21513	0.00256925	0.00432855	0.554421
Weight	IS	Weight	Ischemic stroke	Weighted mode	85	0.0149286	0.0474684	0.753925	MR Egger	92.8676	83	0.21513	0.00256925	0.00432855	0.554421
Weight	LuC	Weight	Lung cancer	Inverse variance weighted	85	0.0420758	0.0765879	0.582745	Inverse variance weighted	97.1648	84	0.154379	0.0111485	0.00967674	0.252589	0.999514		0
Weight	LuC	Weight	Lung cancer	MR Egger	85	-0.145173	0.179606	0.421239	Inverse variance weighted	97.1648	84	0.154379	0.0111485	0.00967674	0.252589		0.981769
Weight	LuC	Weight	Lung cancer	Simple mode	85	0.0366859	0.206346	0.859317	Inverse variance weighted	97.1648	84	0.154379	0.0111485	0.00967674	0.252589
Weight	LuC	Weight	Lung cancer	Weighted median	85	0.0063983	0.120742	0.957739	Inverse variance weighted	97.1648	84	0.154379	0.0111485	0.00967674	0.252589
Weight	LuC	Weight	Lung cancer	Weighted mode	85	0.0207174	0.103754	0.842215	Inverse variance weighted	97.1648	84	0.154379	0.0111485	0.00967674	0.252589
Weight	MI	Weight	Myocardial infarction	Inverse variance weighted	84	0.0630177	0.0531397	0.235666	MR Egger	87.4317	82	0.320274	9.2e-05	0.00676846	0.989194	0.999514		0
Weight	MI	Weight	Myocardial infarction	MR Egger	84	0.0614758	0.125463	0.62545	MR Egger	87.4317	82	0.320274	9.2e-05	0.00676846	0.989194		0.981819
Weight	MI	Weight	Myocardial infarction	Simple mode	84	0.0887969	0.142878	0.535982	MR Egger	87.4317	82	0.320274	9.2e-05	0.00676846	0.989194
Weight	MI	Weight	Myocardial infarction	Weighted median	84	-0.00328359	0.0807134	0.967549	MR Egger	87.4317	82	0.320274	9.2e-05	0.00676846	0.989194
Weight	MI	Weight	Myocardial infarction	Weighted mode	84	0.0322449	0.0759075	0.672087	MR Egger	87.4317	82	0.320274	9.2e-05	0.00676846	0.989194
Weight	Osteoporosis	Weight	Osteoporosis	Inverse variance weighted	85	-0.0277942	0.0352599	0.430541	MR Egger	100.997	83	0.0872526	0.000110604	0.004498	0.980441	0.999514		0
Weight	Osteoporosis	Weight	Osteoporosis	MR Egger	85	-0.0296539	0.0835339	0.723496	MR Egger	100.997	83	0.0872526	0.000110604	0.004498	0.980441		0.981769
Weight	Osteoporosis	Weight	Osteoporosis	Simple mode	85	-0.0752293	0.0969718	0.440054	MR Egger	100.997	83	0.0872526	0.000110604	0.004498	0.980441
Weight	Osteoporosis	Weight	Osteoporosis	Weighted median	85	-0.0200487	0.0540541	0.710712	MR Egger	100.997	83	0.0872526	0.000110604	0.004498	0.980441
Weight	Osteoporosis	Weight	Osteoporosis	Weighted mode	85	-0.0260988	0.0465936	0.576877	MR Egger	100.997	83	0.0872526	0.000110604	0.004498	0.980441
Weight	Ovarian_Cyst	Weight	Ovarian cyst	Inverse variance weighted	85	0.0233717	0.0511486	0.647716	MR Egger	70.5434	83	0.833345	0.00328761	0.00648094	0.613308	0.999514		0
Weight	Ovarian_Cyst	Weight	Ovarian cyst	MR Egger	85	-0.0318217	0.120227	0.791912	MR Egger	70.5434	83	0.833345	0.00328761	0.00648094	0.613308		0.981769
Weight	Ovarian_Cyst	Weight	Ovarian cyst	Simple mode	85	0.100614	0.12373	0.418415	MR Egger	70.5434	83	0.833345	0.00328761	0.00648094	0.613308
Weight	Ovarian_Cyst	Weight	Ovarian cyst	Weighted median	85	0.0036191	0.0864082	0.966591	MR Egger	70.5434	83	0.833345	0.00328761	0.00648094	0.613308
Weight	Ovarian_Cyst	Weight	Ovarian cyst	Weighted mode	85	0.020681	0.0763156	0.787061	MR Egger	70.5434	83	0.833345	0.00328761	0.00648094	0.613308
Weight	OvC	Weight	Ovarian cancer	Inverse variance weighted	85	-0.103694	0.0936965	0.268423	MR Egger	82.1697	83	0.505124	0.00291795	0.0118539	0.806167	0.999514		0
Weight	OvC	Weight	Ovarian cancer	MR Egger	85	-0.15259	0.219625	0.489137	MR Egger	82.1697	83	0.505124	0.00291795	0.0118539	0.806167		0.981769
Weight	OvC	Weight	Ovarian cancer	Simple mode	85	0.0555357	0.247369	0.822909	MR Egger	82.1697	83	0.505124	0.00291795	0.0118539	0.806167
Weight	OvC	Weight	Ovarian cancer	Weighted median	85	-0.0366446	0.149739	0.80667	MR Egger	82.1697	83	0.505124	0.00291795	0.0118539	0.806167
Weight	OvC	Weight	Ovarian cancer	Weighted mode	85	-0.0276101	0.134352	0.837675	MR Egger	82.1697	83	0.505124	0.00291795	0.0118539	0.806167
Weight	PAD	Weight	Peripheral arterial disease	Inverse variance weighted	85	0.168789	0.0871295	0.052718	MR Egger	71.5994	83	0.809641	0.00898643	0.0110349	0.417768	0.970192		1.84614e-54
Weight	PAD	Weight	Peripheral arterial disease	MR Egger	85	0.0179093	0.204739	0.930505	MR Egger	71.5994	83	0.809641	0.00898643	0.0110349	0.417768		0.981769
Weight	PAD	Weight	Peripheral arterial disease	Simple mode	85	0.404954	0.23837	0.0930495	MR Egger	71.5994	83	0.809641	0.00898643	0.0110349	0.417768
Weight	PAD	Weight	Peripheral arterial disease	Weighted median	85	0.0993325	0.144977	0.493244	MR Egger	71.5994	83	0.809641	0.00898643	0.0110349	0.417768
Weight	PAD	Weight	Peripheral arterial disease	Weighted mode	85	0.0876465	0.122148	0.475029	MR Egger	71.5994	83	0.809641	0.00898643	0.0110349	0.417768
Weight	Periodontal_Disease	Weight	Periodontal disease	Inverse variance weighted	85	-0.0649129	0.0424207	0.125963	Inverse variance weighted	72.0633	84	0.820291	-0.0112219	0.00537365	0.0398332	0.999514		0
Weight	Periodontal_Disease	Weight	Periodontal disease	MR Egger	85	0.123604	0.0997423	0.218751	Inverse variance weighted	72.0633	84	0.820291	-0.0112219	0.00537365	0.0398332		0.981769
Weight	Periodontal_Disease	Weight	Periodontal disease	Simple mode	85	-0.00367383	0.107112	0.97272	Inverse variance weighted	72.0633	84	0.820291	-0.0112219	0.00537365	0.0398332
Weight	Periodontal_Disease	Weight	Periodontal disease	Weighted median	85	-0.00291712	0.0717502	0.96757	Inverse variance weighted	72.0633	84	0.820291	-0.0112219	0.00537365	0.0398332
Weight	Periodontal_Disease	Weight	Periodontal disease	Weighted mode	85	0.0076597	0.0575001	0.894344	Inverse variance weighted	72.0633	84	0.820291	-0.0112219	0.00537365	0.0398332
Weight	Pneumonia	Weight	Pneumonia	Inverse variance weighted	85	-0.0385353	0.0493042	0.43446	Inverse variance weighted	90.7537	84	0.288135	0.0108241	0.00617265	0.083199	0.999514		0
Weight	Pneumonia	Weight	Pneumonia	MR Egger	85	-0.220323	0.11454	0.0578398	Inverse variance weighted	90.7537	84	0.288135	0.0108241	0.00617265	0.083199		0.981769
Weight	Pneumonia	Weight	Pneumonia	Simple mode	85	-0.0347666	0.125203	0.78194	Inverse variance weighted	90.7537	84	0.288135	0.0108241	0.00617265	0.083199
Weight	Pneumonia	Weight	Pneumonia	Weighted median	85	-0.0144578	0.076934	0.850936	Inverse variance weighted	90.7537	84	0.288135	0.0108241	0.00617265	0.083199
Weight	Pneumonia	Weight	Pneumonia	Weighted mode	85	-0.0347666	0.0660275	0.599896	Inverse variance weighted	90.7537	84	0.288135	0.0108241	0.00617265	0.083199
Weight	Pollinosis	Weight	Pollinosis	Inverse variance weighted	85	-0.0233534	0.0304384	0.442943	MR Egger	71.2722	83	0.817172	0.00246188	0.00385714	0.525058	0.999514		0
Weight	Pollinosis	Weight	Pollinosis	MR Egger	85	-0.0646766	0.0715413	0.368588	MR Egger	71.2722	83	0.817172	0.00246188	0.00385714	0.525058		0.981769
Weight	Pollinosis	Weight	Pollinosis	Simple mode	85	0.0342789	0.0975391	0.72614	MR Egger	71.2722	83	0.817172	0.00246188	0.00385714	0.525058
Weight	Pollinosis	Weight	Pollinosis	Weighted median	85	-0.00129159	0.0507439	0.979694	MR Egger	71.2722	83	0.817172	0.00246188	0.00385714	0.525058
Weight	Pollinosis	Weight	Pollinosis	Weighted mode	85	0.0151558	0.047882	0.75239	MR Egger	71.2722	83	0.817172	0.00246188	0.00385714	0.525058
Weight	PTB	Weight	Pulmonary tuberculosis	Inverse variance weighted	85	-0.0409927	0.0513906	0.425062	Inverse variance weighted	67.0455	84	0.912414	0.0116635	0.00650918	0.0767996	0.999514		0
Weight	PTB	Weight	Pulmonary tuberculosis	MR Egger	85	-0.236789	0.120751	0.0532367	Inverse variance weighted	67.0455	84	0.912414	0.0116635	0.00650918	0.0767996		0.981769
Weight	PTB	Weight	Pulmonary tuberculosis	Simple mode	85	-0.0832767	0.156474	0.595987	Inverse variance weighted	67.0455	84	0.912414	0.0116635	0.00650918	0.0767996
Weight	PTB	Weight	Pulmonary tuberculosis	Weighted median	85	6.62e-05	0.0853211	0.999381	Inverse variance weighted	67.0455	84	0.912414	0.0116635	0.00650918	0.0767996
Weight	PTB	Weight	Pulmonary tuberculosis	Weighted mode	85	0.006646	0.0731156	0.927791	Inverse variance weighted	67.0455	84	0.912414	0.0116635	0.00650918	0.0767996
Weight	Pyelonephritis	Weight	Pyelonephritis	Inverse variance weighted	85	-0.0020383	0.0737674	0.977956	Inverse variance weighted	90.5649	84	0.292876	-0.00946298	0.00933141	0.313482	0.999514		0
Weight	Pyelonephritis	Weight	Pyelonephritis	MR Egger	85	0.157028	0.17333	0.367585	Inverse variance weighted	90.5649	84	0.292876	-0.00946298	0.00933141	0.313482		0.981769
Weight	Pyelonephritis	Weight	Pyelonephritis	Simple mode	85	0.112531	0.181505	0.536944	Inverse variance weighted	90.5649	84	0.292876	-0.00946298	0.00933141	0.313482
Weight	Pyelonephritis	Weight	Pyelonephritis	Weighted median	85	-0.000146981	0.115111	0.998981	Inverse variance weighted	90.5649	84	0.292876	-0.00946298	0.00933141	0.313482
Weight	Pyelonephritis	Weight	Pyelonephritis	Weighted mode	85	0.0368357	0.099109	0.711075	Inverse variance weighted	90.5649	84	0.292876	-0.00946298	0.00933141	0.313482
Weight	RA	Weight	Rheumatoid arthritis	Inverse variance weighted	84	-0.0443943	0.0474632	0.349612	Inverse variance weighted	91.2984	83	0.249794	-0.00659526	0.00598208	0.273469	0.999514		0
Weight	RA	Weight	Rheumatoid arthritis	MR Egger	84	0.0668698	0.111497	0.550331	Inverse variance weighted	91.2984	83	0.249794	-0.00659526	0.00598208	0.273469		0.981607
Weight	RA	Weight	Rheumatoid arthritis	Simple mode	84	-0.0951141	0.137855	0.492146	Inverse variance weighted	91.2984	83	0.249794	-0.00659526	0.00598208	0.273469
Weight	RA	Weight	Rheumatoid arthritis	Weighted median	84	-0.0150875	0.0754119	0.841428	Inverse variance weighted	91.2984	83	0.249794	-0.00659526	0.00598208	0.273469
Weight	RA	Weight	Rheumatoid arthritis	Weighted mode	84	-0.0335115	0.0680612	0.623756	Inverse variance weighted	91.2984	83	0.249794	-0.00659526	0.00598208	0.273469
Weight	SAP	Weight	Stable angina pectoris	Inverse variance weighted	85	0.0545728	0.0392818	0.164752	MR Egger	92.1467	83	0.230647	0.00151311	0.00500766	0.763287	0.999514		0
Weight	SAP	Weight	Stable angina pectoris	MR Egger	85	0.0291314	0.0930018	0.754888	MR Egger	92.1467	83	0.230647	0.00151311	0.00500766	0.763287		0.981769
Weight	SAP	Weight	Stable angina pectoris	Simple mode	85	0.0119049	0.104217	0.909327	MR Egger	92.1467	83	0.230647	0.00151311	0.00500766	0.763287
Weight	SAP	Weight	Stable angina pectoris	Weighted median	85	0.0474414	0.0639754	0.458356	MR Egger	92.1467	83	0.230647	0.00151311	0.00500766	0.763287
Weight	SAP	Weight	Stable angina pectoris	Weighted mode	85	0.0222229	0.0563588	0.694351	MR Egger	92.1467	83	0.230647	0.00151311	0.00500766	0.763287
Weight	T1D	Weight	Type 1 diabetes	Inverse variance weighted	85	0.271578	0.129466	0.0359329	MR Egger	94.7747	83	0.17745	0.00439386	0.0165326	0.791076	0.913454		0
Weight	T1D	Weight	Type 1 diabetes	MR Egger	85	0.197504	0.307621	0.522618	MR Egger	94.7747	83	0.17745	0.00439386	0.0165326	0.791076		0.981769
Weight	T1D	Weight	Type 1 diabetes	Simple mode	85	-0.0222889	0.343922	0.948481	MR Egger	94.7747	83	0.17745	0.00439386	0.0165326	0.791076
Weight	T1D	Weight	Type 1 diabetes	Weighted median	85	0.0277529	0.202534	0.891009	MR Egger	94.7747	83	0.17745	0.00439386	0.0165326	0.791076
Weight	T1D	Weight	Type 1 diabetes	Weighted mode	85	-0.0222889	0.175642	0.899323	MR Egger	94.7747	83	0.17745	0.00439386	0.0165326	0.791076
Weight	T2D	Weight	Type 2 diabetes	Inverse variance weighted	78	0.199968	0.0478615	2.94e-05	MR Egger	172.154	76	2.03e-09	-3.02e-05	0.00638947	0.996242	0.0091434		0
Weight	T2D	Weight	Type 2 diabetes	MR Egger	78	0.200574	0.136864	0.146911	MR Egger	172.154	76	2.03e-09	-3.02e-05	0.00638947	0.996242		0.978152
Weight	T2D	Weight	Type 2 diabetes	Simple mode	78	0.135901	0.124948	0.280137	MR Egger	172.154	76	2.03e-09	-3.02e-05	0.00638947	0.996242
Weight	T2D	Weight	Type 2 diabetes	Weighted median	78	0.0437142	0.0539153	0.417485	MR Egger	172.154	76	2.03e-09	-3.02e-05	0.00638947	0.996242
Weight	T2D	Weight	Type 2 diabetes	Weighted mode	78	0.0402783	0.0468008	0.392112	MR Egger	172.154	76	2.03e-09	-3.02e-05	0.00638947	0.996242
Weight	UAP	Weight	Unstable angina pectoris	Inverse variance weighted	85	0.0573543	0.0722494	0.42729	MR Egger	95.8148	83	0.15896	-0.000911982	0.00921043	0.921364	0.999514		0
Weight	UAP	Weight	Unstable angina pectoris	MR Egger	85	0.0726811	0.171004	0.671918	MR Egger	95.8148	83	0.15896	-0.000911982	0.00921043	0.921364		0.981769
Weight	UAP	Weight	Unstable angina pectoris	Simple mode	85	-0.0385054	0.197982	0.846262	MR Egger	95.8148	83	0.15896	-0.000911982	0.00921043	0.921364
Weight	UAP	Weight	Unstable angina pectoris	Weighted median	85	0.0629588	0.109956	0.566928	MR Egger	95.8148	83	0.15896	-0.000911982	0.00921043	0.921364
Weight	UAP	Weight	Unstable angina pectoris	Weighted mode	85	0.00676604	0.0971684	0.944652	MR Egger	95.8148	83	0.15896	-0.000911982	0.00921043	0.921364
Weight	UF	Weight	Uterine fibroid	Inverse variance weighted	85	-0.0233409	0.0282225	0.408219	Inverse variance weighted	97.4075	84	0.15038	0.00675334	0.00351365	0.0580333	0.999514		0
Weight	UF	Weight	Uterine fibroid	MR Egger	85	-0.136998	0.0653342	0.0390484	Inverse variance weighted	97.4075	84	0.15038	0.00675334	0.00351365	0.0580333		0.981769
Weight	UF	Weight	Uterine fibroid	Simple mode	85	0.00597353	0.0732633	0.93521	Inverse variance weighted	97.4075	84	0.15038	0.00675334	0.00351365	0.0580333
Weight	UF	Weight	Uterine fibroid	Weighted median	85	-0.0195352	0.0434618	0.653086	Inverse variance weighted	97.4075	84	0.15038	0.00675334	0.00351365	0.0580333
Weight	UF	Weight	Uterine fibroid	Weighted mode	85	-0.017139	0.0364625	0.639541	Inverse variance weighted	97.4075	84	0.15038	0.00675334	0.00351365	0.0580333
Weight	Urolithiasis	Weight	Urolithiasis	Inverse variance weighted	85	0.0657077	0.0508945	0.196683	MR Egger	80.2495	83	0.565122	0.00518527	0.00645151	0.423849	0.999514		0
Weight	Urolithiasis	Weight	Urolithiasis	MR Egger	85	-0.0214996	0.119847	0.858067	MR Egger	80.2495	83	0.565122	0.00518527	0.00645151	0.423849		0.981769
Weight	Urolithiasis	Weight	Urolithiasis	Simple mode	85	0.0493818	0.148456	0.740238	MR Egger	80.2495	83	0.565122	0.00518527	0.00645151	0.423849
Weight	Urolithiasis	Weight	Urolithiasis	Weighted median	85	0.0375959	0.0857585	0.661102	MR Egger	80.2495	83	0.565122	0.00518527	0.00645151	0.423849
Weight	Urolithiasis	Weight	Urolithiasis	Weighted mode	85	0.0292758	0.0777419	0.707438	MR Egger	80.2495	83	0.565122	0.00518527	0.00645151	0.423849
Weight	Urticaria	Weight	Urticaria	Inverse variance weighted	85	-0.036713	0.0390415	0.347033	MR Egger	87.7696	83	0.339121	0.0035445	0.00496033	0.47688	0.999514		0
Weight	Urticaria	Weight	Urticaria	MR Egger	85	-0.0962099	0.0920098	0.298759	MR Egger	87.7696	83	0.339121	0.0035445	0.00496033	0.47688		0.981769
Weight	Urticaria	Weight	Urticaria	Simple mode	85	-0.046628	0.104777	0.657449	MR Egger	87.7696	83	0.339121	0.0035445	0.00496033	0.47688
Weight	Urticaria	Weight	Urticaria	Weighted median	85	-0.0152936	0.0618948	0.804838	MR Egger	87.7696	83	0.339121	0.0035445	0.00496033	0.47688
Weight	Urticaria	Weight	Urticaria	Weighted mode	85	-0.0121465	0.0601014	0.840327	MR Egger	87.7696	83	0.339121	0.0035445	0.00496033	0.47688
Weight	Ventricular_Arrhythmia	Weight	Ventricular arrhythmia	Inverse variance weighted	85	0.0542069	0.104623	0.604376	Inverse variance weighted	73.9177	84	0.776185	0.0158236	0.0132581	0.236072	0.999514		0
Weight	Ventricular_Arrhythmia	Weight	Ventricular arrhythmia	MR Egger	85	-0.21164	0.246091	0.392264	Inverse variance weighted	73.9177	84	0.776185	0.0158236	0.0132581	0.236072		0.981769
Weight	Ventricular_Arrhythmia	Weight	Ventricular arrhythmia	Simple mode	85	-0.189906	0.303529	0.533236	Inverse variance weighted	73.9177	84	0.776185	0.0158236	0.0132581	0.236072
Weight	Ventricular_Arrhythmia	Weight	Ventricular arrhythmia	Weighted median	85	0.00889133	0.170721	0.958464	Inverse variance weighted	73.9177	84	0.776185	0.0158236	0.0132581	0.236072
Weight	Ventricular_Arrhythmia	Weight	Ventricular arrhythmia	Weighted mode	85	0.0251025	0.166749	0.880699	Inverse variance weighted	73.9177	84	0.776185	0.0158236	0.0132581	0.236072
Weight	Zoster	Weight	Zoster infection	Inverse variance weighted	85	-0.0941288	0.0776863	0.225645	MR Egger	68.6536	83	0.87128	-0.00317454	0.00983656	0.747712	0.999514		9.27134e-306
Weight	Zoster	Weight	Zoster infection	MR Egger	85	-0.0408185	0.182542	0.823609	MR Egger	68.6536	83	0.87128	-0.00317454	0.00983656	0.747712		0.981769
Weight	Zoster	Weight	Zoster infection	Simple mode	85	-0.239364	0.243467	0.328359	MR Egger	68.6536	83	0.87128	-0.00317454	0.00983656	0.747712
Weight	Zoster	Weight	Zoster infection	Weighted median	85	-0.0244065	0.129845	0.850903	MR Egger	68.6536	83	0.87128	-0.00317454	0.00983656	0.747712
Weight	Zoster	Weight	Zoster infection	Weighted mode	85	-0.0356622	0.109344	0.745125	MR Egger	68.6536	83	0.87128	-0.00317454	0.00983656	0.747712

### Sheet: TableS44
Supplementary Table 44. FDR-corrected significant two-sample Mendelian randomization analyses using gestational phenotypes as exposures and BBJ phenotypes (all participants) as outcomes (P_heterogeneity > 0.05; P_pleitropy > 0.05; Steiger directionality test P<0.05).
The table presents the two-sample MR analyses using BBJ all population summary statistics as outcomes, as well as the same analyses using BBJ female-only outcome data. Outcome: BBJ phenotypes (all participants). Exposure: gestational phenotypes. Full_name: Full descriptive name of the exposure phenotype. Method: MR estimation method applied. Nsnp: Number of SNPs used as instrumental variables. Beta: Estimated causal effect of the exposure on the outcome. SE: Standard error of the causal effect estimate. OR: Odds ratio of the causal effect 95% CI: 95% confidence intervals of the causal effect Pval: P-value for causal effect estimate. Method_het: Method used to evaluate heterogeneity. Q: Cochran’s Q statistic measuring heterogeneity of SNP-specific effects. Q_df: Degrees of freedom for Q. Q_pval: P-value for heterogeneity. Egger_intercept: MR-Egger intercept estimating directional horizontal pleiotropy. Pleio_se: Standard error of the Egger intercept. Pleio_p: P-value for pleiotropy based on the Egger intercept. FDR: False discovery rate–adjusted p-value for the causal estimate (all population analysis). Steiger_test_adj: Adjusted Steiger directionality test evaluating whether the causal direction (exposure → outcome) is supported. BBJ_Female_Participants: BBJ phenotypes (female only participants). Female_method: MR estimation method for the female-only analysis. Female_nsnp: Number of SNPs included in the female-only MR. Female_b: Causal effect estimate in the female-only analysis. Female_se: Standard error of the female-only effect estimate. Female_OR: Odds ratio of the causal effect in the female-only analysis. Female_95% CI: 95% confidence intervals of the causal effect in the female-only analysis. Female_pval: P-value for the female-only causal effect. Female_method_het: Heterogeneity estimation method in the female-only analysis. Female_Q: Cochran’s Q statistic for heterogeneity among SNP effects in females. Female_Q_df: Degrees of freedom for the female-specific Q statistic. Female_Q_pval: P-value of heterogeneity in the female-only analysis. Female_egger_intercept: MR-Egger intercept indicating directional pleiotropy in females. Female_pleio_se: Standard error of the female Egger intercept. Female_pleio_p: P-value for pleiotropy in the female-only analysis. Female_FDR: FDR-adjusted p-value for the female-only causal estimate. Female_steiger_test_adj: Adjusted Steiger test result for causal directionality in females. FDR_female_78: FDR-adjusted p-value for the female-only MR results, calculated using a denominator of 78 tests. The value 78 corresponds to the number of statistically significant causal associations identified in the BBJ all population outcome analysis. Prior_evidence_in_literature: We searched PubMed using the query "exposure_full_name + outcome_full_name + Mendelian randomization". For each exposure–outcome pair, we report the PMID of prior publications with consistent findings. If little information is available, we indicate “None”; if no MR has been performed but the relationship is supported by observational epidemiological evidence, we indicate “Reasonable.”
Outcome	Exposure	Full_name_Exposure	Method	Nsnp	Beta	SE	OR	95%CI	Pval	Method_het	Q	Q_df	Q_pval	Egger_intercept	Pleio_se	Pleio_p	FDR	Steiger_test_adj	BBJ_Female_Participants	Female_method	Female_nsnp	Female_b	Female_se	Female_OR	Female_95%CI	Female_pval	Female_method_het	Female_Q	Female_Q_df	Female_Q_pval	Female_egger_intercept	Female_pleio_se	Female_pleio_p	Female_FDR	Female_steiger_test_adj	FDR_female_78	Prior_Evidence_In_Literature
Lung_cancer	AG	Albumin to Globulin ratio	Inverse variance weighted	63	0.156511	0.0457889	1.17	[1.07-1.28]	0.000630603	MR Egger	64.0807	61	0.368999	-0.00445631	0.00545608	0.417243	0.0374843	0	Lung cancer	Inverse variance weighted	63	0.0809789	0.0746797	1.08	[0.94-1.26]	0.27821	MR Egger	69.3329	61	0.217012	-0.000349766	0.00894526	0.968938	0.999514	0	0.313979
Medication_use_glucocorticoids	ALB	Albumin	Inverse variance weighted	31	-0.1723	0.0456139	0.84	[0.77-0.92]	0.000158496	Inverse variance weighted	23.5077	30	0.793827	0.00780813	0.0067125	0.254222	0.014132	0	Glucocorticoids	Inverse variance weighted	31	-0.0373313	0.0481208	0.96	[0.88-1.06]	0.437877	MR Egger	33.4875	29	0.258514	-0.000578543	0.00794751	0.942469	0.999514	0	0.461231
Peripheral_artery_disease	AST	Aspartate aminotransferase	Inverse variance weighted	19	-0.534212	0.12486	0.59	[0.46-0.75]	1.88e-05	MR Egger	18.6039	17	0.351733	0.00546159	0.0263446	0.838228	0.00237256	2.49049e-119	Peripheral arterial disease	Inverse variance weighted	19	-0.254887	0.274722	0.77	[0.45-1.33]	0.353512	MR Egger	25.6275	17	0.0815207	-0.0196281	0.0557915	0.729302	0.999514	5.25706e-127	0.377398
Angina_pectoris	BMI	Body mass index	Inverse variance weighted	77	0.148474	0.0395085	1.16	[1.07-1.25]	0.000171268	Inverse variance weighted	88.9054	76	0.147746	-0.00600769	0.00379369	0.117492	0.0144784	0	Angina pectoris	Inverse variance weighted	76	0.0978529	0.0467839	1.1	[1.01-1.21]	0.0364747	MR Egger	78.1075	74	0.349687	0.00422205	0.00511288	0.41159	0.91413	0	0.0654887
Medication_use_antihypertensives	BMI	Body mass index	Inverse variance weighted	75	0.313427	0.059247	1.37	[1.22-1.54]	1.22e-07	Inverse variance weighted	92.2677	74	0.0739423	-0.00590924	0.00578937	0.310765	2.50191e-05	0	Antihypertensives	Inverse variance weighted	76	0.188313	0.0613037	1.21	[1.07-1.36]	0.00212772	MR Egger	71.4062	74	0.563858	-1.74e-05	0.00668568	0.997931	0.23614	0	0.00840448	PMID: 30045251
Medication_use_antithrombotic_agents	BMI	Body mass index	Inverse variance weighted	76	0.189465	0.0245978	1.21	[1.15-1.27]	1.33e-14	Inverse variance weighted	91.6685	75	0.0925825	-0.0031325	0.00243244	0.201827	7.79285e-12	0	Antithrombotic agents	Inverse variance weighted	76	0.0842039	0.0293029	1.09	[1.03-1.15]	0.0040586	MR Egger	99.1426	74	0.0271942	0.00199811	0.00320114	0.534425	0.331927	0	0.0123319	Reasonable
Cholelithiasis	BMI	Body mass index	Inverse variance weighted	77	0.209032	0.0481786	1.23	[1.12-1.35]	1.43e-05	Inverse variance weighted	96.3599	76	0.0574661	-0.00453964	0.00467335	0.334477	0.00195505	0	Cholelithiasis	Inverse variance weighted	75	0.107164	0.0532467	1.11	[1-1.24]	0.0441578	MR Egger	101.392	73	0.0156445	0.000786165	0.00581192	0.892773	0.943572	0	0.0742228
Chronic_heart_failure	BMI	Body mass index	Inverse variance weighted	77	0.208997	0.0434076	1.23	[1.13-1.34]	1.47e-06	MR Egger	87.304	75	0.156688	-0.00223583	0.00423206	0.598846	0.000256562	0	Chronic heart failure	Inverse variance weighted	76	0.0824089	0.0482602	1.09	[0.99-1.19]	0.0877112	MR Egger	72.268	74	0.53528	0.00167767	0.00526297	0.750799	0.999514	0	0.130739
Chronic_renal_failure	BMI	Body mass index	Inverse variance weighted	77	0.541736	0.0923626	1.72	[1.43-2.06]	4.48e-09	MR Egger	88.2452	75	0.140659	-0.00382269	0.00900063	0.672261	1.18547e-06	0	Chronic renal failure	Inverse variance weighted	76	0.218288	0.110347	1.24	[1-1.54]	0.0479068	MR Egger	77.9552	74	0.354168	0.00866866	0.0120668	0.474778	0.961557	0	0.0788466
Medication_use_diuretics	BMI	Body mass index	Inverse variance weighted	75	0.248167	0.0326767	1.28	[1.2-1.37]	3.09e-14	MR Egger	84.9647	73	0.159808	0.00015885	0.00319663	0.960503	1.49102e-11	0	Diuretics	Inverse variance weighted	75	0.254267	0.0441167	1.29	[1.18-1.41]	8.24e-09	MR Egger	86.1529	73	0.139248	-0.00359097	0.00471488	0.448738	5.76594e-06	0	3.2548e-07	None
Myocardial_infarction	BMI	Body mass index	Inverse variance weighted	77	0.223421	0.0405191	1.25	[1.15-1.35]	3.51e-08	MR Egger	91.0884	75	0.0996607	-0.00310906	0.0039404	0.432587	7.78176e-06	0	Myocardial infarction	Inverse variance weighted	76	0.15163	0.0557483	1.16	[1.04-1.3]	0.00653022	MR Egger	59.0656	74	0.89719	0.00162446	0.00607762	0.789993	0.431156	0	0.0171962	PMID: 32471361
Peripheral_artery_disease	BMI	Body mass index	Inverse variance weighted	77	0.275917	0.0631674	1.32	[1.16-1.49]	1.25e-05	MR Egger	76.0088	75	0.445749	-0.00471714	0.00614176	0.444873	0.00176789	0	Peripheral arterial disease	Inverse variance weighted	76	0.242004	0.097403	1.27	[1.05-1.54]	0.0129711	Inverse variance weighted	80.5814	75	0.308883	0.0119562	0.0105881	0.262454	0.609849	6.81133e-46	0.0284643	PMID: 39854803
Pulmonary_tuberculosis	BMI	Body mass index	Inverse variance weighted	77	-0.179864	0.0513982	0.84	[0.76-0.92]	0.00046628	MR Egger	94.4101	75	0.0643788	0.00239104	0.00500919	0.634515	0.0310967	0	Pulmonary tuberculosis	Inverse variance weighted	76	-0.138384	0.0554477	0.87	[0.78-0.97]	0.0125691	MR Egger	68.1704	74	0.66901	0.00350556	0.00604634	0.563823	0.609849	0	0.0283703	PMID: 40587687
Medication_use_salicylic_acid_and_derivatives	BMI	Body mass index	Inverse variance weighted	77	0.164542	0.0244925	1.18	[1.12-1.24]	1.84e-11	MR Egger	84.2718	75	0.217154	0.00059561	0.00239047	0.803918	6.28897e-09	0	Salicylic acid and derivatives	Inverse variance weighted	76	0.0809513	0.0295507	1.08	[1.02-1.15]	0.00615507	MR Egger	81.8499	74	0.248846	0.00254467	0.00322756	0.432972	0.416807	0	0.0167673	None
Stable_angina_pectoris	BMI	Body mass index	Inverse variance weighted	75	0.124875	0.0353277	1.13	[1.06-1.21]	0.00040815	Inverse variance weighted	84.5481	74	0.188569	-0.00431849	0.00340749	0.209058	0.0281349	0	Stable angina pectoris	Inverse variance weighted	76	0.0570078	0.0428958	1.06	[0.97-1.15]	0.183854	MR Egger	83.4612	74	0.211534	0.00395299	0.00468857	0.401884	0.999514	0	0.226945
Medication_use_vasodilators_used_in_cardiac_diseases	BMI	Body mass index	Inverse variance weighted	77	0.166481	0.0332562	1.18	[1.11-1.26]	5.56e-07	MR Egger	76.088	75	0.44322	0.00217978	0.00323607	0.502644	0.000103656	0	Vasodilators used in cardiac diseases	Inverse variance weighted	76	0.136408	0.0422754	1.15	[1.05-1.25]	0.00125245	Inverse variance weighted	61.9105	75	0.860561	0.0116181	0.00461002	0.0138856	0.178251	0	0.00582021	None
Stable_angina_pectoris	CMV_IgG_quan	Cytomegalovirus IgG antibody (quantitative)	Inverse variance weighted	4	0.236131	0.0675798	1.27	[1.11-1.45]	0.000475644	MR Egger	0.567749	2	0.752861	-0.0129826	0.0210521	0.600287	0.0314654	0	Stable angina pectoris	Inverse variance weighted	4	0.149717	0.128351	1.16	[0.9-1.49]	0.243427	MR Egger	4.90908	2	0.0859029	-0.0414046	0.0543372	0.525662	0.999514	1.40372e-55	0.291375
Medication_use_vasodilators_used_in_cardiac_diseases	CMV_IgG_quan	Cytomegalovirus IgG antibody (quantitative)	Inverse variance weighted	5	0.29618	0.0647765	1.34	[1.18-1.53]	4.82e-06	MR Egger	3.34853	3	0.340945	0.00800464	0.0225252	0.745834	0.000739789	7.19678e-280	Vasodilators used in cardiac diseases	Inverse variance weighted	4	0.193715	0.0922212	1.21	[1.01-1.45]	0.0356809	MR Egger	0.75442	2	0.685772	-0.0263325	0.0362887	0.543484	0.913454	1.05038e-107	0.0655533
Stable_angina_pectoris	Cr	Creatinine	Inverse variance weighted	76	-0.0953816	0.0262011	0.91	[0.86-0.96]	0.000272259	MR Egger	74.5861	74	0.459041	0.00160229	0.00314505	0.611942	0.0204894	0	Stable angina pectoris	Inverse variance weighted	77	-0.0651926	0.0355638	0.94	[0.87-1]	0.0667856	MR Egger	57.7938	75	0.929745	0.00191033	0.00437796	0.663835	0.996594	0	0.103452
Medication_use_beta_blocking_agents	DBP	Diastolic blood pressure	Inverse variance weighted	10	0.641177	0.0882363	1.9	[1.6-2.26]	3.69e-13	MR Egger	10.0904	8	0.258735	-0.00853699	0.0118888	0.493149	1.51345e-10	5.63487e-18	Beta blocking agents	Inverse variance weighted	12	0.603689	0.168401	1.83	[1.31-2.54]	0.000337298	MR Egger	19.2269	10	0.0374737	0.0203844	0.024367	0.422381	0.0658672	1.64252e-15	0.00222055	Reasonable
Medication_use_calcium_channel_blockers	DBP	Diastolic blood pressure	Inverse variance weighted	9	0.687411	0.0761405	1.99	[1.71-2.31]	1.75e-19	MR Egger	11.0385	7	0.136948	0.00812588	0.010019	0.444038	1.79441e-16	1.33391e-23	Calcium channel blockers	Inverse variance weighted	11	0.689279	0.105866	1.99	[1.62-2.45]	7.47e-11	Inverse variance weighted	14.7978	10	0.13961	0.0188905	0.0137637	0.203144	6.96951e-08	6.542e-25	5.9013e-09	Reasonable
Medication_use_diuretics	DBP	Diastolic blood pressure	Inverse variance weighted	12	0.281118	0.0797703	1.32	[1.13-1.55]	0.000424926	Inverse variance weighted	13.8803	11	0.239688	0.014034	0.0111105	0.235197	0.0290472	2.08447e-143	Diuretics	Inverse variance weighted	12	0.381323	0.122429	1.46	[1.15-1.86]	0.0018417	Inverse variance weighted	13.3685	11	0.269923	0.03047	0.0158473	0.0834321	0.217813	2.33598e-58	0.00765758	Reasonable
Ischemic_stroke	DBP	Diastolic blood pressure	Inverse variance weighted	8	0.420808	0.108559	1.52	[1.23-1.88]	0.000106052	Inverse variance weighted	5.427	7	0.608003	0.0632324	0.0338108	0.110651	0.00999936	2.53213e-41	Ischemic stroke	Inverse variance weighted	10	0.402979	0.123377	1.5	[1.17-1.91]	0.0010899	MR Egger	8.08553	8	0.425161	0.00784675	0.0167155	0.651291	0.170561	3.77036e-50	0.00574011	PMID: 35886009
Peripheral_artery_disease	DBP	Diastolic blood pressure	Inverse variance weighted	12	0.607423	0.171522	1.84	[1.31-2.57]	0.000398041	Inverse variance weighted	13.7578	11	0.246684	-0.0383623	0.022668	0.12145	0.0278209	3.38104e-05	Peripheral arterial disease	Inverse variance weighted	12	0.819486	0.308169	2.27	[1.24-4.15]	0.00783244	MR Egger	8.37448	10	0.592309	-0.0255591	0.0439456	0.573707	0.480065	5.3017e-162	0.0187504	PMID: 33853351
Colorectal_cancer	EOS	Eosinophil count	Inverse variance weighted	63	-0.163565	0.0433686	0.85	[0.78-0.92]	0.000162266	Inverse variance weighted	68.1729	62	0.27546	-0.00864379	0.00507861	0.0938471	0.0142092	0	Colorectal cancer	Inverse variance weighted	63	-0.120508	0.0535324	0.89	[0.8-0.98]	0.0243771	MR Egger	46.6323	61	0.912779	-0.00359055	0.00721218	0.620383	0.802724	0	0.0481448	PMID: 37578112
Medication_use_adrenergics_inhalants	GDM	Gestational diabetes mellitus	Inverse variance weighted	22	-0.0678516	0.0187576	0.93	[0.9-0.97]	0.000297701	Inverse variance weighted	22.0997	21	0.393782	-0.0158713	0.00881154	0.0867701	0.0220004	NA	Adrenergics, inhalants	Inverse variance weighted	22	-0.0362616	0.0284768	0.96	[0.91-1.02]	0.202886	MR Egger	17.724	20	0.605582	0.002474	0.0129517	0.850438	0.999514	NA	0.246584
Medication_use_agents_acting_on_the_renin_angiotensin_system	GDM	Gestational diabetes mellitus	Inverse variance weighted	22	0.0364779	0.00924924	1.04	[1.02-1.06]	8.02e-05	MR Egger	28.0676	20	0.10781	0.00260495	0.00453118	0.571774	0.00802293	NA	Agents acting on the renin-angiotensin system	Inverse variance weighted	22	0.0751314	0.0144169	1.08	[1.05-1.11]	1.87e-07	MR Egger	28.804	20	0.0916915	0.0030144	0.00669121	0.657194	9.2367e-05	0	2.9546e-06	Reasonable
Cerebral_aneurysm	GDM	Gestational diabetes mellitus	Inverse variance weighted	22	-0.0940477	0.0250424	0.91	[0.87-0.96]	0.000172971	MR Egger	10.7041	20	0.953538	-8.82e-05	0.0120682	0.994242	0.0144784	NA	Cerebral aneurysm	Inverse variance weighted	22	-0.0936381	0.0310982	0.91	[0.86-0.97]	0.00260348	MR Egger	12.3811	20	0.902333	0.00924416	0.0141377	0.520647	0.263205	0	0.00894238	Reasonable
Type_2_diabetes	GDM	Gestational diabetes mellitus	Inverse variance weighted	7	0.206653	0.0243975	1.23	[1.17-1.29]	2.45e-17	MR Egger	6.59906	5	0.252206	-0.0098044	0.0107836	0.404942	1.67478e-14	0	Type 2 diabetes	Inverse variance weighted	10	0.278692	0.05156	1.32	[1.19-1.46]	6.47e-08	MR Egger	32.2106	8	8.54e-05	-0.0118267	0.0218789	0.603535	3.5005e-05	0	1.27782e-06	Reasonable
Chronic_hepatitis_B_infection	HBcAb	Hepatitis B core antibodies	Inverse variance weighted	8	0.372277	0.0414453	1.45	[1.34-1.57]	2.65e-19	MR Egger	1.96626	6	0.922775	0.0103164	0.0358979	0.783487	2.41533e-16	NA	Chronic hepatitis B	Inverse variance weighted	8	0.305047	0.0607569	1.36	[1.2-1.53]	5.15e-07	MR Egger	6.29717	6	0.390738	-0.00524286	0.0468933	0.914625	0.000240247	0	6.78083e-06	Reasonable
Gastric_cancer	HBcAb	Hepatitis B core antibodies	Inverse variance weighted	10	0.0838444	0.0240941	1.09	[1.04-1.14]	0.000501644	Inverse variance weighted	14.257	9	0.113474	0.032867	0.0198758	0.136804	0.0329199	NA	Gastric cancer	Inverse variance weighted	10	0.115422	0.0491597	1.12	[1.02-1.24]	0.0188794	MR Egger	17.496	8	0.0253389	0.0093725	0.0403056	0.82196	0.735481	0	0.0392494	PMID: 35447390
Hepatic_cancer	HBcAb	Hepatitis B core antibodies	Inverse variance weighted	9	0.184074	0.0406398	1.2	[1.11-1.3]	5.92e-06	Inverse variance weighted	9.34433	8	0.314086	0.0431247	0.0372205	0.284602	0.000851961	NA	Hepatic cancer	Inverse variance weighted	10	0.156142	0.093437	1.17	[0.97-1.4]	0.0947034	MR Egger	17.7292	8	0.023351	-0.0257498	0.0763605	0.744633	0.999514	NA	0.136029
Rheumatoid_arthritis	HBcAb	Hepatitis B core antibodies	Inverse variance weighted	3	-0.237014	0.0574214	0.79	[0.71-0.88]	3.67e-05	MR Egger	1.45198	1	0.228211	0.0378757	0.058487	0.634147	0.00418125	0	Rheumatoid arthritis	Inverse variance weighted	3	-0.125044	0.120593	0.88	[0.7-1.12]	0.299778	Inverse variance weighted	8.50799	2	0.0142074	0.0705157	0.104811	0.622975	0.999514	0	0.328923
Rheumatoid_arthritis	HBeAb	Hepatitis B e antibody	Inverse variance weighted	3	-0.344791	0.051978	0.71	[0.64-0.78]	3.28e-11	MR Egger	2.23814	1	0.134643	-0.000223818	0.0802468	0.998224	1.07623e-08	0	Rheumatoid arthritis	Wald ratio	1	-0.139744	0.217732	0.87	[0.57-1.33]	0.520991									NA	0.541557
Myocardial_infarction	HbF	Hemoglobin F	Inverse variance weighted	7	-0.0879679	0.026223	0.92	[0.87-0.96]	0.000794791	MR Egger	2.89969	5	0.715447	0.00821972	0.011134	0.49353	0.0449632	0	Myocardial infarction	Inverse variance weighted	8	-0.0515611	0.0382736	0.95	[0.88-1.02]	0.177924	MR Egger	2.27517	6	0.892732	-0.000674294	0.0170841	0.969797	0.999514	NA	0.223111
Cervical_cancer	HBsAb	Hepatitis B surface antibody	Inverse variance weighted	3	0.695379	0.16165	2	[1.46-2.75]	1.69e-05	MR Egger	2.43356	1	0.118763	0.15632	0.344469	0.728793	0.0021661	0.00698305	Cervical cancer	Inverse variance weighted	3	0.695484	0.163801	2	[1.45-2.76]	2.18e-05	MR Egger	2.50719	1	0.113328	0.154955	0.35049	0.734993	0.00762728	0.0760085	0.000215275	PMID: 35447390
Medication_use_agents_acting_on_the_renin_angiotensin_system	HBsAg	Hepatitis B surface antigen	Inverse variance weighted	11	-0.0477931	0.0127892	0.95	[0.93-0.98]	0.000186243	MR Egger	10.4395	9	0.316091	0.0067417	0.00689946	0.354035	0.0153087	NA	Agents acting on the renin-angiotensin system	Inverse variance weighted	10	-0.0217324	0.0197534	0.98	[0.94-1.02]	0.27125	MR Egger	12.0818	8	0.147592	0.00257156	0.011197	0.824116	0.999514	NA	0.310562
Medication_use_antithrombotic_agents	HBsAg	Hepatitis B surface antigen	Inverse variance weighted	11	-0.0464184	0.0134306	0.95	[0.93-0.98]	0.000547901	Inverse variance weighted	13.9725	10	0.174248	0.0108202	0.00671458	0.141542	0.0345513	NA	Antithrombotic agents	Inverse variance weighted	10	-0.0177294	0.0164143	0.98	[0.95-1.01]	0.280088	Inverse variance weighted	7.08391	9	0.628383	0.0090152	0.00880072	0.335634	0.999514	NA	0.311647
Chronic_hepatitis_B_infection	HBsAg	Hepatitis B surface antigen	Inverse variance weighted	11	0.381376	0.0440898	1.46	[1.34-1.6]	5.15e-18	MR Egger	6.48547	9	0.690517	0.0215338	0.0236898	0.38705	3.8405e-15	NA	Chronic hepatitis B	Inverse variance weighted	10	0.366277	0.0664929	1.44	[1.27-1.64]	3.62e-08	MR Egger	7.95767	8	0.437616	-0.0288693	0.035708	0.442189	2.33824e-05	0	9.53267e-07	Reasonable
Rheumatoid_arthritis	HBV	Chronic hepatitis B	Inverse variance weighted	3	-0.202151	0.0431736	0.82	[0.75-0.89]	2.84e-06	MR Egger	1.12902	1	0.287985	0.0291707	0.0370263	0.575197	0.000456795	0	Rheumatoid arthritis	Inverse variance weighted	3	-0.176278	0.0503765	0.84	[0.76-0.93]	0.000466622	MR Egger	0.479482	1	0.488657	0.0178931	0.040992	0.737985	0.0890506	0	0.00283563	None
Atrial_fibrillation	Height	Height	Inverse variance weighted	178	0.216726	0.0421817	1.24	[1.14-1.35]	2.78e-07	Inverse variance weighted	201.129	177	0.103211	0.00749951	0.00515321	0.147365	5.4296e-05	0	Atrial flutter/fibrillation	Inverse variance weighted	193	0.140398	0.0519252	1.15	[1.04-1.27]	0.00685422	MR Egger	166.59	191	0.898315	0.00502507	0.00711598	0.480944	0.440401	0	0.0174672	PMID: 33031386
Pulmonary_tuberculosis	Height	Height	Inverse variance weighted	193	0.109166	0.0278125	1.12	[1.06-1.18]	8.67e-05	Inverse variance weighted	195.493	192	0.416372	0.00511236	0.00343527	0.138347	0.00846667	0	Pulmonary tuberculosis	Inverse variance weighted	193	0.0538451	0.035163	1.06	[0.98-1.13]	0.125695	Inverse variance weighted	187.517	192	0.577874	0.00512467	0.00481289	0.28832	0.999514	0	0.171205
Endometrial_cancer	LYM	Lymphocyte count	Inverse variance weighted	71	-0.343769	0.101563	0.71	[0.58-0.87]	0.000712311	MR Egger	74.1672	69	0.313562	0.0121621	0.0137029	0.377864	0.0413363	2.75845e-83	Endometrial cancer	Inverse variance weighted	71	-0.265175	0.086767	0.77	[0.65-0.91]	0.00224184	Inverse variance weighted	71.2444	70	0.436104	0.0149786	0.0118177	0.209248	0.244477	1.48749e-144	0.00843359	PMID: 38728458
Asthma	NEUT	Neutrophil count	Inverse variance weighted	58	0.0892417	0.0250483	1.09	[1.04-1.15]	0.00036695	Inverse variance weighted	73.7641	57	0.0669041	0.0052596	0.00329935	0.116535	0.0259491	NA	Asthma	Inverse variance weighted	60	0.0468543	0.0301254	1.05	[0.99-1.11]	0.119873	MR Egger	62.3716	58	0.323587	0.000479836	0.00373675	0.898269	0.999514	NA	0.166139
Medication_use_immunosuppressants	OGTT0H	Oral glucose tolerance test 0 hour	Inverse variance weighted	55	-0.176002	0.0475962	0.84	[0.76-0.92]	0.000217455	MR Egger	44.1154	53	0.802547	0.000123622	0.00695667	0.985889	0.0171518	0	Immunosuppressants	Inverse variance weighted	54	-0.0410644	0.0301762	0.96	[0.9-1.02]	0.17357	MR Egger	53.3014	52	0.423925	-0.00423254	0.00649179	0.517284	0.999514	0	0.221162
Medication_use_adrenergics_inhalants	OGTT1H	Oral glucose tolerance test 1 hour	Inverse variance weighted	44	-0.176229	0.0453111	0.84	[0.77-0.92]	0.000100532	MR Egger	44.7465	42	0.357254	-0.00332955	0.00615194	0.591215	0.00962565	0	Adrenergics, inhalants	Inverse variance weighted	44	-0.111543	0.0659983	0.89	[0.79-1.02]	0.0910115	MR Egger	24.8886	42	0.983419	0.00630228	0.00848285	0.461651	0.999514	0	0.133146
Medication_use_agents_acting_on_the_renin_angiotensin_system	OGTT1H	Oral glucose tolerance test 1 hour	Inverse variance weighted	42	0.119335	0.0219048	1.13	[1.08-1.18]	5.1e-08	Inverse variance weighted	52.3329	41	0.11048	0.00327381	0.00300471	0.282428	1.10093e-05	0	Agents acting on the renin-angiotensin system	Inverse variance weighted	43	0.169015	0.0344527	1.18	[1.11-1.27]	9.31e-07	Inverse variance weighted	61.2679	42	0.0276316	-0.0057325	0.00439547	0.199446	0.00039088	0	1.0507e-05	Reasonable
Asthma	OGTT1H	Oral glucose tolerance test 1 hour	Inverse variance weighted	44	-0.150346	0.0348411	0.86	[0.8-0.92]	1.59e-05	MR Egger	52.7771	42	0.123128	-5.24e-05	0.00475186	0.991259	0.00210367	0	Asthma	Inverse variance weighted	44	-0.0695745	0.0444204	0.93	[0.86-1.02]	0.117285	MR Egger	49.2447	42	0.205841	0.00189628	0.00577047	0.744077	0.999514	0	0.165455
Cerebral_aneurysm	OGTT1H	Oral glucose tolerance test 1 hour	Inverse variance weighted	44	-0.202367	0.0607181	0.82	[0.73-0.92]	0.000859479	Inverse variance weighted	35.6732	43	0.778451	0.0107344	0.00819141	0.197166	0.0473175	0	Cerebral aneurysm	Inverse variance weighted	44	-0.185748	0.0740485	0.83	[0.72-0.96]	0.012126	Inverse variance weighted	45.1893	43	0.380619	0.0123824	0.0094405	0.196772	0.595264	0	0.028175	None
Medication_use_drugs_affecting_bone_structure_and_mineralization	OGTT1H	Oral glucose tolerance test 1 hour	Inverse variance weighted	44	-0.14475	0.0433902	0.87	[0.79-0.94]	0.000849912	MR Egger	40.0164	42	0.558365	-0.00576891	0.00586527	0.330959	0.0473175	0	Drugs affecting bone structure and mineralization	Inverse variance weighted	44	-0.107883	0.0463344	0.9	[0.82-0.98]	0.0198933	MR Egger	39.7197	42	0.571543	-0.00239571	0.00595667	0.689584	0.736547	0	0.0402966	None
Peripheral_artery_disease	OGTT1H	Oral glucose tolerance test 1 hour	Inverse variance weighted	42	0.244263	0.0610989	1.28	[1.13-1.44]	6.39e-05	MR Egger	52.8471	40	0.0839446	0.00466128	0.00845372	0.584435	0.00663508	0	Peripheral arterial disease	Inverse variance weighted	44	0.178216	0.104341	1.2	[0.97-1.47]	0.0876321	Inverse variance weighted	45.6294	43	0.363334	0.0197951	0.0132304	0.142083	0.999514	0	0.133133
Medication_use_adrenergics_inhalants	OGTT2H	Oral glucose tolerance test 2 hour	Inverse variance weighted	41	-0.19085	0.0506501	0.83	[0.75-0.91]	0.000164558	Inverse variance weighted	41.3376	40	0.412027	-0.0136611	0.00685349	0.0532572	0.0142092	0	Adrenergics, inhalants	Inverse variance weighted	41	-0.110825	0.0739928	0.9	[0.77-1.03]	0.134191	Inverse variance weighted	31.1214	40	0.841655	-0.0101633	0.0099681	0.314208	0.999514	0	0.176684
Medication_use_agents_acting_on_the_renin_angiotensin_system	OGTT2H	Oral glucose tolerance test 2 hour	Inverse variance weighted	40	0.128524	0.0247755	1.14	[1.08-1.19]	2.13e-07	Inverse variance weighted	46.8848	39	0.180563	0.00577792	0.00333349	0.0911527	4.26156e-05	0	Agents acting on the renin-angiotensin system	Inverse variance weighted	41	0.145313	0.0363187	1.16	[1.08-1.24]	6.31e-05	MR Egger	50.9394	39	0.0954185	0.00431609	0.00491249	0.385003	0.017092	0	0.00049849	Reasonable
Asthma	OGTT2H	Oral glucose tolerance test 2 hour	Inverse variance weighted	40	-0.194391	0.0386142	0.82	[0.76-0.89]	4.8e-07	MR Egger	45.5643	38	0.186366	-0.00206263	0.00534734	0.701848	9.15684e-05	0	Asthma	Inverse variance weighted	41	-0.144325	0.0526071	0.87	[0.78-0.96]	0.0060797	Inverse variance weighted	51.296	40	0.1087	0.00686039	0.00709232	0.339355	0.415051	0	0.0171534	None
Rheumatoid_arthritis	OGTT2H	Oral glucose tolerance test 2 hour	Inverse variance weighted	41	-0.185387	0.0555942	0.83	[0.74-0.93]	0.000854077	Inverse variance weighted	44.4257	40	0.290607	-0.0129376	0.00746324	0.0909056	0.0473175	0	Rheumatoid arthritis	Inverse variance weighted	41	-0.223124	0.0585224	0.8	[0.71-0.9]	0.000137501	MR Egger	36.704	39	0.575071	-0.00402438	0.00788816	0.612801	0.0349871	0	0.000987507	None
Atrial_fibrillation	Sub_Hyperthyroxinemia	Subclinical Hyperthyroxinemia	Inverse variance weighted	13	0.0680041	0.0198059	1.07	[1.03-1.11]	0.000595788	Inverse variance weighted	9.73382	12	0.6393	0.0210894	0.0187266	0.284061	0.0362018	NA	Atrial flutter/fibrillation	Inverse variance weighted	13	0.0149233	0.0262083	1.02	[0.96-1.07]	0.569077	MR Egger	5.29097	11	0.91626	0.0185959	0.028937	0.533627	0.999514	NA	0.583858
Medication_use_drugs_affecting_bone_structure_and_mineralization	Sub_Hyperthyroxinemia	Subclinical Hyperthyroxinemia	Inverse variance weighted	13	0.0562739	0.0162249	1.06	[1.02-1.09]	0.000523636	MR Egger	11.8936	11	0.371691	0.00852765	0.0157394	0.598756	0.0338219	NA	Drugs affecting bone structure and mineralization	Inverse variance weighted	13	0.0369684	0.0137209	1.04	[1.01-1.07]	0.00705333	MR Egger	9.63479	11	0.563506	-0.00759343	0.0150751	0.624402	0.445315	0	0.0174129	None
Medication_use_drugs_affecting_bone_structure_and_mineralization	T18_NIPTscore	Trisomy 18 risk score in NIPT screening	Inverse variance weighted	34	-0.194513	0.0520929	0.82	[0.74-0.91]	0.00018849	MR Egger	26.754	32	0.72934	0.00378795	0.00717467	0.601168	0.0153087	0	Drugs affecting bone structure and mineralization	Inverse variance weighted	34	-0.107019	0.0446849	0.9	[0.82-0.98]	0.0166212	Inverse variance weighted	25.4198	33	0.82435	0.00949428	0.00691778	0.179469	0.684158	0	0.0354885	None
Cardiac_valvular_disease	Tb_po	Thyroid peroxidase antibody positive	Inverse variance weighted	31	0.117234	0.032586	1.12	[1.05-1.2]	0.000321062	MR Egger	29.9453	29	0.416739	-0.0101951	0.0189812	0.595284	0.0235149	NA	Cardiac valvular disease	Inverse variance weighted	31	0.126486	0.043155	1.13	[1.04-1.24]	0.00337918	Inverse variance weighted	22.0736	30	0.851352	-0.0404295	0.0262885	0.13491	0.315277	0	0.0111231	None
Medication_use_drugs_affecting_bone_structure_and_mineralization	Tb_po	Thyroid peroxidase antibody positive	Inverse variance weighted	31	0.0711625	0.0204808	1.07	[1.03-1.12]	0.000511629	MR Egger	34.0655	29	0.23687	0.00822638	0.0118206	0.492008	0.0333087	NA	Drugs affecting bone structure and mineralization	Inverse variance weighted	31	0.0700235	0.0216386	1.07	[1.03-1.12]	0.00121195	MR Egger	36.2091	29	0.167552	0.0110538	0.0132517	0.411019	0.177077	0	0.005984	None
Medication_use_immunosuppressants	Tb_po	Thyroid peroxidase antibody positive	Inverse variance weighted	27	0.105096	0.0270282	1.11	[1.05-1.17]	0.000100915	MR Egger	23.6334	25	0.540628	0.0024426	0.0148325	0.870521	0.00962565	NA	Immunosuppressants	Inverse variance weighted	29	0.0885492	0.0290879	1.09	[1.03-1.16]	0.00233306	MR Egger	27.654	27	0.428976	-0.00496628	0.017917	0.783751	0.244884	0	0.00837781	Reasonable
Cholelithiasis	TBil	Total bilirubin	Inverse variance weighted	27	0.0832656	0.0232818	1.09	[1.04-1.14]	0.00034832	Inverse variance weighted	37.1065	26	0.0731192	-0.0100522	0.00579786	0.0952769	0.0248458	NA	Cholelithiasis	Inverse variance weighted	25	0.115485	0.0278338	1.12	[1.06-1.19]	3.34e-05	MR Egger	24.7968	23	0.360849	-0.00404421	0.00654152	0.542493	0.0100164	0	0.000293178	PMID: 41204473
Medication_use_adrenergics_inhalants	TG	Triglycerides	Inverse variance weighted	47	-0.119033	0.0344348	0.89	[0.83-0.95]	0.000546701	MR Egger	60.1129	45	0.0653066	0.00350216	0.00578797	0.548168	0.0345513	NA	Adrenergics, inhalants	Inverse variance weighted	49	-0.0470422	0.033674	0.95	[0.89-1.02]	0.162418	MR Egger	47.0654	47	0.469882	-0.00330648	0.00615557	0.593696	0.999514	NA	0.210344
Medication_use_agents_acting_on_the_renin_angiotensin_system	TG	Triglycerides	Inverse variance weighted	47	0.0831204	0.0143079	1.09	[1.06-1.12]	6.27e-09	Inverse variance weighted	58.3203	46	0.105086	-0.00254477	0.00251091	0.316247	1.60728e-06	NA	Agents acting on the renin-angiotensin system	Inverse variance weighted	49	0.0294925	0.0153285	1.03	[1-1.06]	0.0543515	MR Egger	53.1858	47	0.248219	-0.00175496	0.00281691	0.536289	0.970192	NA	0.0876279
Allergic_conjunctivitis	TG	Triglycerides	Inverse variance weighted	49	-0.117488	0.0354004	0.89	[0.83-0.95]	0.000903928	MR Egger	45.0184	47	0.554983	0.000605318	0.0060748	0.921051	0.0491054	NA	Allergic conjunctivitis	Inverse variance weighted	49	-0.0487069	0.0324527	0.95	[0.89-1.02]	0.133392	MR Egger	32.3067	47	0.949463	-0.000210536	0.00592765	0.971817	0.999514	NA	0.17861
Medication_use_antithrombotic_agents	TG	Triglycerides	Inverse variance weighted	48	0.0935113	0.0125628	1.1	[1.07-1.13]	9.81e-14	Inverse variance weighted	50.686	47	0.330306	-0.00362965	0.0021212	0.0937937	4.23534e-11	NA	Antithrombotic agents	Inverse variance weighted	49	0.036234	0.0129638	1.04	[1.01-1.06]	0.00518969	Inverse variance weighted	42.3429	48	0.702969	-0.00412439	0.00248667	0.103857	0.37246	0	0.0151847	Reasonable
Medication_use_calcium_channel_blockers	TG	Triglycerides	Inverse variance weighted	46	0.0770969	0.0125596	1.08	[1.05-1.11]	8.33e-10	MR Egger	41.6579	44	0.572515	-0.00217023	0.00225969	0.342097	2.53078e-07	NA	Calcium channel blockers	Inverse variance weighted	49	0.0362993	0.0176493	1.04	[1-1.07]	0.0397149	MR Egger	75.7526	47	0.00494728	-0.00180126	0.003246	0.581584	0.925115	NA	0.068206
Medication_use_salicylic_acid_and_derivatives	TG	Triglycerides	Inverse variance weighted	49	0.105497	0.0146732	1.11	[1.08-1.14]	6.49e-13	Inverse variance weighted	62.539	48	0.0774357	-0.00395875	0.00246528	0.115017	2.53512e-10	NA	Salicylic acid and derivatives	Inverse variance weighted	49	0.048764	0.0154916	1.05	[1.02-1.08]	0.00164523	Inverse variance weighted	45.8739	48	0.560375	-0.00310102	0.00282859	0.278528	0.201702	0	0.00722074	Reasonable
Stable_angina_pectoris	TG	Triglycerides	Inverse variance weighted	47	0.121679	0.0198714	1.13	[1.09-1.17]	9.16e-10	MR Egger	54.3841	45	0.159399	0.00152418	0.00345824	0.661513	2.68355e-07	NA	Stable angina pectoris	Inverse variance weighted	49	0.0677049	0.0232717	1.07	[1.02-1.12]	0.00362206	MR Egger	60.7184	47	0.086265	-0.0035188	0.00448407	0.436547	0.320152	0	0.0114457	Reasonable
Lung_cancer	TP	Total protein	Inverse variance weighted	47	-0.192216	0.0557063	0.83	[0.74-0.92]	0.000559511	MR Egger	56.1539	45	0.123108	0.000438753	0.00733533	0.952569	0.0345513	0	Lung cancer	Inverse variance weighted	48	-0.0764256	0.0777163	0.93	[0.8-1.08]	0.325414	Inverse variance weighted	42.605	47	0.655011	0.0163375	0.0104361	0.124323	0.999514	0	0.352161
Atrial_fibrillation	TSH	Thyroid stimulating hormone	Inverse variance weighted	61	-0.176713	0.0382762	0.84	[0.78-0.9]	3.9e-06	MR Egger	53.5798	59	0.674805	-0.00375766	0.00738012	0.612539	0.000615225	NA	Atrial flutter/fibrillation	Inverse variance weighted	63	-0.02069	0.0397687	0.98	[0.91-1.06]	0.602883	MR Egger	63.2952	61	0.395327	0.00473709	0.0100847	0.640224	0.999514	NA	0.610612
Medication_use_drugs_affecting_bone_structure_and_mineralization	TSH	Thyroid stimulating hormone	Inverse variance weighted	64	-0.113138	0.0300238	0.89	[0.84-0.95]	0.000164369	MR Egger	61.4161	62	0.497064	7.95e-05	0.00589026	0.98927	0.0142092	NA	Drugs affecting bone structure and mineralization	Inverse variance weighted	63	-0.0425856	0.0206013	0.96	[0.92-1]	0.0387218	MR Egger	47.86	61	0.889931	-0.00106265	0.0051855	0.838312	0.923113	NA	0.0679784
Medication_use_HMG_CoA_reductase_inhibitors	TSH	Thyroid stimulating hormone	Inverse variance weighted	61	0.052854	0.0150676	1.05	[1.02-1.09]	0.000451865	Inverse variance weighted	50.5832	60	0.80164	-0.00327588	0.00300202	0.279609	0.0303824	NA	HMG CoA reductase inhibitors	Inverse variance weighted	63	0.0278533	0.0130719	1.03	[1-1.06]	0.0331076	MR Egger	49.2791	61	0.859149	0.00228423	0.00329238	0.490444	0.891047	NA	0.0622738
Medication_use_thyroid_preparations	TSH	Thyroid stimulating hormone	Inverse variance weighted	62	0.216721	0.0449622	1.24	[1.14-1.36]	1.44e-06	Inverse variance weighted	70.6773	61	0.185843	0.0132859	0.00866023	0.130256	0.000256562	NA	Thyroid preparations	Inverse variance weighted	63	0.072332	0.033121	1.07	[1.01-1.15]	0.0289716	Inverse variance weighted	68.1489	62	0.276136	0.0121666	0.00826724	0.146254	0.87337	NA	0.0558233
Myocardial_infarction	UA	Uric acid	Inverse variance weighted	62	0.130106	0.030584	1.14	[1.07-1.21]	2.1e-05	MR Egger	76.733	60	0.0715266	0.00115686	0.00416281	0.782042	0.00257109	NA	Myocardial infarction	Inverse variance weighted	63	0.0494403	0.0433865	1.05	[0.96-1.14]	0.254481	MR Egger	62.4589	61	0.424135	-0.00192876	0.00646011	0.766287	0.999514	NA	0.30006
Chronic_renal_failure	Weight	Weight	Inverse variance weighted	85	0.389704	0.0898058	1.48	[1.24-1.76]	1.43e-05	MR Egger	103.261	83	0.0653926	0.0044957	0.0102391	0.66175	0.00195505	0	Chronic renal failure	Inverse variance weighted	85	0.118919	0.104374	1.13	[0.92-1.38]	0.254557	Inverse variance weighted	91.6389	84	0.266489	0.0290983	0.0129068	0.0267984	0.999514	0	0.295735
Medication_use_diuretics	Weight	Weight	Inverse variance weighted	84	0.130079	0.0316185	1.14	[1.07-1.21]	3.89e-05	Inverse variance weighted	103.789	83	0.0610059	-0.00347981	0.0036638	0.345014	0.00437119	0	Diuretics	Inverse variance weighted	84	0.113415	0.0340254	1.12	[1.05-1.2]	0.000858388	MR Egger	95.8614	82	0.140476	-0.00214785	0.00430748	0.619374	0.150164	0	0.00484376	Reasonable
Medication_use_vasodilators_used_in_cardiac_diseases	Weight	Weight	Inverse variance weighted	83	0.123855	0.0320913	1.13	[1.06-1.21]	0.000113641	MR Egger	85.5741	81	0.342742	-0.00106566	0.00368173	0.77298	0.0104741	0	Vasodilators used in cardiac diseases	Inverse variance weighted	85	0.0786778	0.0423769	1.08	[1-1.18]	0.0633652	MR Egger	98.5097	83	0.117602	-0.000834672	0.00539969	0.877529	0.990112	0	0.100117

### Sheet: TableS45
Supplementary Table 45. Complete forward two-sample Mendelian randomization results using gestational phenotypes as exposures and BioBank Japan phenotypes in all participants (both female and male) as outcomes.
The table shows the two-sample MR results with gestational phenotypes as exposure and BBJ phenotypes as outcome. exposure: gestational phenotypes. outcome: BBJ phenotypes. method: The MR estimation method applied. nsnp: The number of instrumental variables (SNPs) included in the MR analysis. b: The estimated causal effect of the exposure on the outcome. se: The standard error of the causal effect estimate (b). pval: The p-value for effect estimate (b). method_het: The heterogeneity estimation method used. Q: Cochran’s Q statistic quantifying heterogeneity among SNP-specific causal estimates. Q_df: The degrees of freedom associated with the Q statistic. Q_pval: The p-value for the Q statistic egger_intercept: The intercept from the MR-Egger regression. pleio_se: The standard error of the Egger intercept. pleio_p: The p-value for the Egger intercept. FDR: False discovery rate (FDR) adjusted p-value for the causal estimate. I2_GX: The I² statistic for the strength of the genetic instruments' association with the exposure, used to evaluate the reliability of MR-Egger estimates. steiger_test_adj: The Steiger directionality test (adjusted), assessing whether the causal direction (exposure → outcome) is supported by the data relative to the reverse direction.
exposure	outcome	method	nsnp	b	se	pval	method_het	Q	Q_df	Q_pval	egger_intercept	pleio_se	pleio_p	FDR	I2_GX	steiger_test_adj
AFPMOM_S2	Allergic_conjunctivitis	Inverse variance weighted	6	0.0179829	0.171284	0.916385	MR Egger	2.86584	4	0.580522	-0.0183854	0.0430649	0.691411	0.989303		1.5041e-143
AFPMOM_S2	Allergic_conjunctivitis	MR Egger	6	0.291963	0.664218	0.682961	MR Egger	2.86584	4	0.580522	-0.0183854	0.0430649	0.691411		0.981178
AFPMOM_S2	Allergic_conjunctivitis	Simple mode	6	0.241502	0.315751	0.478886	MR Egger	2.86584	4	0.580522	-0.0183854	0.0430649	0.691411
AFPMOM_S2	Allergic_conjunctivitis	Weighted median	6	0.08702	0.210621	0.67949	MR Egger	2.86584	4	0.580522	-0.0183854	0.0430649	0.691411
AFPMOM_S2	Allergic_conjunctivitis	Weighted mode	6	0.166825	0.308121	0.611456	MR Egger	2.86584	4	0.580522	-0.0183854	0.0430649	0.691411
AFPMOM_S2	Allergic_rhinitis	Inverse variance weighted	6	0.249326	0.138948	0.0727531	Inverse variance weighted	6.14956	5	0.291937	-0.0367613	0.0341798	0.342687	0.548524		6.36423e-86
AFPMOM_S2	Allergic_rhinitis	MR Egger	6	0.794569	0.525093	0.204782	Inverse variance weighted	6.14956	5	0.291937	-0.0367613	0.0341798	0.342687		0.981178
AFPMOM_S2	Allergic_rhinitis	Simple mode	6	-0.034229	0.324955	0.920206	Inverse variance weighted	6.14956	5	0.291937	-0.0367613	0.0341798	0.342687
AFPMOM_S2	Allergic_rhinitis	Weighted median	6	0.153349	0.173909	0.377897	Inverse variance weighted	6.14956	5	0.291937	-0.0367613	0.0341798	0.342687
AFPMOM_S2	Allergic_rhinitis	Weighted mode	6	-0.0441815	0.309124	0.89193	Inverse variance weighted	6.14956	5	0.291937	-0.0367613	0.0341798	0.342687
AFPMOM_S2	Angina_pectoris	Inverse variance weighted	6	-0.116424	0.0960254	0.225348	Inverse variance weighted	4.42856	5	0.489498	-0.0259102	0.0236353	0.334541	0.756353		6.79202e-178
AFPMOM_S2	Angina_pectoris	MR Egger	6	0.263966	0.360035	0.504108	Inverse variance weighted	4.42856	5	0.489498	-0.0259102	0.0236353	0.334541		0.981178
AFPMOM_S2	Angina_pectoris	Simple mode	6	-0.0109444	0.201371	0.958762	Inverse variance weighted	4.42856	5	0.489498	-0.0259102	0.0236353	0.334541
AFPMOM_S2	Angina_pectoris	Weighted median	6	-0.0382089	0.126867	0.763283	Inverse variance weighted	4.42856	5	0.489498	-0.0259102	0.0236353	0.334541
AFPMOM_S2	Angina_pectoris	Weighted mode	6	0.0319494	0.171701	0.859699	Inverse variance weighted	4.42856	5	0.489498	-0.0259102	0.0236353	0.334541
AFPMOM_S2	Asthma	Inverse variance weighted	6	0.169731	0.0991159	0.0868141	Inverse variance weighted	2.98445	5	0.702383	-0.0355262	0.0247779	0.224935	0.586777		1.57715e-145
AFPMOM_S2	Asthma	MR Egger	6	0.695635	0.37995	0.141087	Inverse variance weighted	2.98445	5	0.702383	-0.0355262	0.0247779	0.224935		0.981178
AFPMOM_S2	Asthma	Simple mode	6	0.207045	0.168491	0.273815	Inverse variance weighted	2.98445	5	0.702383	-0.0355262	0.0247779	0.224935
AFPMOM_S2	Asthma	Weighted median	6	0.181686	0.127572	0.154392	Inverse variance weighted	2.98445	5	0.702383	-0.0355262	0.0247779	0.224935
AFPMOM_S2	Asthma	Weighted mode	6	0.20985	0.161402	0.250248	Inverse variance weighted	2.98445	5	0.702383	-0.0355262	0.0247779	0.224935
AFPMOM_S2	Atopic_dermatitis	Inverse variance weighted	6	-0.0628436	0.180067	0.727088	MR Egger	2.09631	4	0.71805	0.0290139	0.0446533	0.551276	0.963385		8.7806e-131
AFPMOM_S2	Atopic_dermatitis	MR Egger	6	-0.491783	0.684269	0.512072	MR Egger	2.09631	4	0.71805	0.0290139	0.0446533	0.551276		0.981178
AFPMOM_S2	Atopic_dermatitis	Simple mode	6	-0.264286	0.312297	0.436023	MR Egger	2.09631	4	0.71805	0.0290139	0.0446533	0.551276
AFPMOM_S2	Atopic_dermatitis	Weighted median	6	-0.0770502	0.222049	0.728595	MR Egger	2.09631	4	0.71805	0.0290139	0.0446533	0.551276
AFPMOM_S2	Atopic_dermatitis	Weighted mode	6	-0.236916	0.313421	0.483777	MR Egger	2.09631	4	0.71805	0.0290139	0.0446533	0.551276
AFPMOM_S2	Atrial_fibrillation	Inverse variance weighted	5	0.0231843	0.180243	0.897652	MR Egger	2.68648	3	0.44253	-0.0230139	0.0439736	0.636923	0.989144		9.74548e-105
AFPMOM_S2	Atrial_fibrillation	MR Egger	5	0.346079	0.642756	0.627666	MR Egger	2.68648	3	0.44253	-0.0230139	0.0439736	0.636923		0.9787
AFPMOM_S2	Atrial_fibrillation	Simple mode	5	-0.146778	0.364757	0.707967	MR Egger	2.68648	3	0.44253	-0.0230139	0.0439736	0.636923
AFPMOM_S2	Atrial_fibrillation	Weighted median	5	-0.0642696	0.233162	0.782822	MR Egger	2.68648	3	0.44253	-0.0230139	0.0439736	0.636923
AFPMOM_S2	Atrial_fibrillation	Weighted mode	5	-0.133821	0.315974	0.693697	MR Egger	2.68648	3	0.44253	-0.0230139	0.0439736	0.636923
AFPMOM_S2	Breast_cancer	Inverse variance weighted	6	0.0143184	0.144655	0.921152	MR Egger	0.490794	4	0.974391	0.0097875	0.0379559	0.809235	0.990055		5.52907e-182
AFPMOM_S2	Breast_cancer	MR Egger	6	-0.134624	0.595439	0.832212	MR Egger	0.490794	4	0.974391	0.0097875	0.0379559	0.809235		0.981178
AFPMOM_S2	Breast_cancer	Simple mode	6	0.0540046	0.220813	0.816508	MR Egger	0.490794	4	0.974391	0.0097875	0.0379559	0.809235
AFPMOM_S2	Breast_cancer	Weighted median	6	0.0528652	0.170652	0.756725	MR Egger	0.490794	4	0.974391	0.0097875	0.0379559	0.809235
AFPMOM_S2	Breast_cancer	Weighted mode	6	0.0540046	0.217996	0.814194	MR Egger	0.490794	4	0.974391	0.0097875	0.0379559	0.809235
AFPMOM_S2	Cardiac_valvular_disease	Inverse variance weighted	6	0.38861	0.233681	0.0963127	MR Egger	2.53527	4	0.638331	-0.000380602	0.0579951	0.995078	0.603554		4.6507e-62
AFPMOM_S2	Cardiac_valvular_disease	MR Egger	6	0.394233	0.88805	0.68005	MR Egger	2.53527	4	0.638331	-0.000380602	0.0579951	0.995078		0.981178
AFPMOM_S2	Cardiac_valvular_disease	Simple mode	6	0.316934	0.45202	0.51449	MR Egger	2.53527	4	0.638331	-0.000380602	0.0579951	0.995078
AFPMOM_S2	Cardiac_valvular_disease	Weighted median	6	0.353327	0.299379	0.23792	MR Egger	2.53527	4	0.638331	-0.000380602	0.0579951	0.995078
AFPMOM_S2	Cardiac_valvular_disease	Weighted mode	6	0.306038	0.380079	0.457271	MR Egger	2.53527	4	0.638331	-0.000380602	0.0579951	0.995078
AFPMOM_S2	Cataracts	Inverse variance weighted	6	0.0119649	0.0654781	0.855009	MR Egger	1.95462	4	0.744105	0.00977166	0.0163089	0.581348	0.986676		4.08883e-242
AFPMOM_S2	Cataracts	MR Egger	6	-0.132561	0.249942	0.623935	MR Egger	1.95462	4	0.744105	0.00977166	0.0163089	0.581348		0.981178
AFPMOM_S2	Cataracts	Simple mode	6	0.00599553	0.115552	0.960629	MR Egger	1.95462	4	0.744105	0.00977166	0.0163089	0.581348
AFPMOM_S2	Cataracts	Weighted median	6	-0.006523	0.0821502	0.936712	MR Egger	1.95462	4	0.744105	0.00977166	0.0163089	0.581348
AFPMOM_S2	Cataracts	Weighted mode	6	0.000367034	0.115671	0.997591	MR Egger	1.95462	4	0.744105	0.00977166	0.0163089	0.581348
AFPMOM_S2	Cerebral_aneurysm	Inverse variance weighted	6	0.216719	0.241192	0.3689	MR Egger	7.71169	4	0.102729	0.0167013	0.0673962	0.816485	0.85807		2.91779e-46
AFPMOM_S2	Cerebral_aneurysm	MR Egger	6	-0.0319792	1.03866	0.976913	MR Egger	7.71169	4	0.102729	0.0167013	0.0673962	0.816485		0.981178
AFPMOM_S2	Cerebral_aneurysm	Simple mode	6	0.566831	0.417531	0.232654	MR Egger	7.71169	4	0.102729	0.0167013	0.0673962	0.816485
AFPMOM_S2	Cerebral_aneurysm	Weighted median	6	0.516898	0.279735	0.0646299	MR Egger	7.71169	4	0.102729	0.0167013	0.0673962	0.816485
AFPMOM_S2	Cerebral_aneurysm	Weighted mode	6	0.580737	0.377024	0.184111	MR Egger	7.71169	4	0.102729	0.0167013	0.0673962	0.816485
AFPMOM_S2	Cervical_cancer	Inverse variance weighted	6	0.241512	0.3471	0.486554	MR Egger	1.14996	4	0.886266	0.0660963	0.091266	0.509024	0.908475		1.29993e-72
AFPMOM_S2	Cervical_cancer	MR Egger	6	-0.764318	1.43157	0.6217	MR Egger	1.14996	4	0.886266	0.0660963	0.091266	0.509024		0.981178
AFPMOM_S2	Cervical_cancer	Simple mode	6	0.566756	0.599716	0.388032	MR Egger	1.14996	4	0.886266	0.0660963	0.091266	0.509024
AFPMOM_S2	Cervical_cancer	Weighted median	6	0.221439	0.440091	0.614847	MR Egger	1.14996	4	0.886266	0.0660963	0.091266	0.509024
AFPMOM_S2	Cervical_cancer	Weighted mode	6	0.461855	0.589504	0.468823	MR Egger	1.14996	4	0.886266	0.0660963	0.091266	0.509024
AFPMOM_S2	Cholecystitis	Inverse variance weighted	6	-0.260684	0.344201	0.448834	Inverse variance weighted	10.1819	5	0.0702431	0.127414	0.0710932	0.147571	0.893959		0.0488448
AFPMOM_S2	Cholecystitis	MR Egger	6	-2.14218	1.08824	0.120378	Inverse variance weighted	10.1819	5	0.0702431	0.127414	0.0710932	0.147571		0.981178
AFPMOM_S2	Cholecystitis	Simple mode	6	0.246494	0.668675	0.727497	Inverse variance weighted	10.1819	5	0.0702431	0.127414	0.0710932	0.147571
AFPMOM_S2	Cholecystitis	Weighted median	6	-0.0563822	0.339846	0.868232	Inverse variance weighted	10.1819	5	0.0702431	0.127414	0.0710932	0.147571
AFPMOM_S2	Cholecystitis	Weighted mode	6	0.225905	0.658008	0.745324	Inverse variance weighted	10.1819	5	0.0702431	0.127414	0.0710932	0.147571
AFPMOM_S2	Cholelithiasis	Inverse variance weighted	6	0.172872	0.154218	0.262305	MR Egger	8.56771	4	0.0728613	0.0228581	0.0414837	0.610953	0.7884		7.74938e-129
AFPMOM_S2	Cholelithiasis	MR Egger	6	-0.165635	0.636426	0.807513	MR Egger	8.56771	4	0.0728613	0.0228581	0.0414837	0.610953		0.981178
AFPMOM_S2	Cholelithiasis	Simple mode	6	0.348314	0.259488	0.237218	MR Egger	8.56771	4	0.0728613	0.0228581	0.0414837	0.610953
AFPMOM_S2	Cholelithiasis	Weighted median	6	0.256566	0.151413	0.0901743	MR Egger	8.56771	4	0.0728613	0.0228581	0.0414837	0.610953
AFPMOM_S2	Cholelithiasis	Weighted mode	6	0.378771	0.257701	0.201565	MR Egger	8.56771	4	0.0728613	0.0228581	0.0414837	0.610953
AFPMOM_S2	Chronic_heart_failure	Inverse variance weighted	6	0.0687891	0.106273	0.517445	MR Egger	0.991954	4	0.911014	0.00553007	0.0262577	0.843487	0.918745		8.41807e-220
AFPMOM_S2	Chronic_heart_failure	MR Egger	6	-0.0125174	0.400417	0.976559	MR Egger	0.991954	4	0.911014	0.00553007	0.0262577	0.843487		0.981178
AFPMOM_S2	Chronic_heart_failure	Simple mode	6	0.0288065	0.171076	0.87288	MR Egger	0.991954	4	0.911014	0.00553007	0.0262577	0.843487
AFPMOM_S2	Chronic_heart_failure	Weighted median	6	0.0391754	0.127712	0.759035	MR Egger	0.991954	4	0.911014	0.00553007	0.0262577	0.843487
AFPMOM_S2	Chronic_heart_failure	Weighted mode	6	0.0212595	0.172788	0.90687	MR Egger	0.991954	4	0.911014	0.00553007	0.0262577	0.843487
AFPMOM_S2	Chronic_hepatitis_B_infection	Inverse variance weighted	6	-0.154992	0.246184	0.52897	MR Egger	5.90708	4	0.206196	-0.028048	0.0664639	0.694716	0.920583		5.07878e-67
AFPMOM_S2	Chronic_hepatitis_B_infection	MR Egger	6	0.257325	1.01348	0.812089	MR Egger	5.90708	4	0.206196	-0.028048	0.0664639	0.694716		0.981178
AFPMOM_S2	Chronic_hepatitis_B_infection	Simple mode	6	0.0911693	0.485463	0.858418	MR Egger	5.90708	4	0.206196	-0.028048	0.0664639	0.694716
AFPMOM_S2	Chronic_hepatitis_B_infection	Weighted median	6	0.00441722	0.308532	0.988577	MR Egger	5.90708	4	0.206196	-0.028048	0.0664639	0.694716
AFPMOM_S2	Chronic_hepatitis_B_infection	Weighted mode	6	0.0626261	0.422428	0.887937	MR Egger	5.90708	4	0.206196	-0.028048	0.0664639	0.694716
AFPMOM_S2	Chronic_hepatitis_C_infection	Inverse variance weighted	6	-0.00588617	0.125812	0.962684	Inverse variance weighted	4.08602	5	0.537099	0.0315269	0.0311725	0.369048	0.992591		1.80337e-169
AFPMOM_S2	Chronic_hepatitis_C_infection	MR Egger	6	-0.471337	0.477106	0.379124	Inverse variance weighted	4.08602	5	0.537099	0.0315269	0.0311725	0.369048		0.981178
AFPMOM_S2	Chronic_hepatitis_C_infection	Simple mode	6	-0.112911	0.213187	0.619031	Inverse variance weighted	4.08602	5	0.537099	0.0315269	0.0311725	0.369048
AFPMOM_S2	Chronic_hepatitis_C_infection	Weighted median	6	-0.104688	0.160955	0.515425	Inverse variance weighted	4.08602	5	0.537099	0.0315269	0.0311725	0.369048
AFPMOM_S2	Chronic_hepatitis_C_infection	Weighted mode	6	-0.120966	0.184539	0.5411	Inverse variance weighted	4.08602	5	0.537099	0.0315269	0.0311725	0.369048
AFPMOM_S2	Chronic_obstructive_pulmonary_disease	Inverse variance weighted	6	0.1686	0.166231	0.310465	Inverse variance weighted	4.30122	5	0.506911	-0.0414548	0.0404186	0.363034	0.823956		7.09246e-120
AFPMOM_S2	Chronic_obstructive_pulmonary_disease	MR Egger	6	0.770916	0.610334	0.275161	Inverse variance weighted	4.30122	5	0.506911	-0.0414548	0.0404186	0.363034		0.981178
AFPMOM_S2	Chronic_obstructive_pulmonary_disease	Simple mode	6	0.299178	0.262141	0.305446	Inverse variance weighted	4.30122	5	0.506911	-0.0414548	0.0404186	0.363034
AFPMOM_S2	Chronic_obstructive_pulmonary_disease	Weighted median	6	0.254923	0.203539	0.210406	Inverse variance weighted	4.30122	5	0.506911	-0.0414548	0.0404186	0.363034
AFPMOM_S2	Chronic_obstructive_pulmonary_disease	Weighted mode	6	0.274864	0.241563	0.30675	Inverse variance weighted	4.30122	5	0.506911	-0.0414548	0.0404186	0.363034
AFPMOM_S2	Chronic_renal_failure	Inverse variance weighted	6	0.25623	0.224989	0.254764	MR Egger	0.922022	4	0.92138	0.00546978	0.0553382	0.926018	0.781623		4.46368e-134
AFPMOM_S2	Chronic_renal_failure	MR Egger	6	0.175935	0.842934	0.844867	MR Egger	0.922022	4	0.92138	0.00546978	0.0553382	0.926018		0.981178
AFPMOM_S2	Chronic_renal_failure	Simple mode	6	0.113455	0.367722	0.770116	MR Egger	0.922022	4	0.92138	0.00546978	0.0553382	0.926018
AFPMOM_S2	Chronic_renal_failure	Weighted median	6	0.195867	0.277195	0.479813	MR Egger	0.922022	4	0.92138	0.00546978	0.0553382	0.926018
AFPMOM_S2	Chronic_renal_failure	Weighted mode	6	0.140027	0.365531	0.717407	MR Egger	0.922022	4	0.92138	0.00546978	0.0553382	0.926018
AFPMOM_S2	Chronic_sinusitis	Inverse variance weighted	6	0.170631	0.154899	0.270653	Inverse variance weighted	4.86574	5	0.432485	-0.0581201	0.0381606	0.202415	0.791585		1.73667e-74
AFPMOM_S2	Chronic_sinusitis	MR Egger	6	1.02491	0.581901	0.152981	Inverse variance weighted	4.86574	5	0.432485	-0.0581201	0.0381606	0.202415		0.981178
AFPMOM_S2	Chronic_sinusitis	Simple mode	6	-0.0304633	0.337534	0.93159	Inverse variance weighted	4.86574	5	0.432485	-0.0581201	0.0381606	0.202415
AFPMOM_S2	Chronic_sinusitis	Weighted median	6	0.0768644	0.202261	0.703927	Inverse variance weighted	4.86574	5	0.432485	-0.0581201	0.0381606	0.202415
AFPMOM_S2	Chronic_sinusitis	Weighted mode	6	-0.0732221	0.321509	0.828865	Inverse variance weighted	4.86574	5	0.432485	-0.0581201	0.0381606	0.202415
AFPMOM_S2	Chronic_suppurative_otitis_media	Inverse variance weighted	6	0.248864	0.289074	0.389293	Inverse variance weighted	8.45233	5	0.133006	-0.067044	0.0728627	0.409568	0.867966		2.63312e-08
AFPMOM_S2	Chronic_suppurative_otitis_media	MR Egger	6	1.23916	1.11558	0.328931	Inverse variance weighted	8.45233	5	0.133006	-0.067044	0.0728627	0.409568		0.981178
AFPMOM_S2	Chronic_suppurative_otitis_media	Simple mode	6	0.0144386	0.465632	0.976462	Inverse variance weighted	8.45233	5	0.133006	-0.067044	0.0728627	0.409568
AFPMOM_S2	Chronic_suppurative_otitis_media	Weighted median	6	0.105991	0.301653	0.725313	Inverse variance weighted	8.45233	5	0.133006	-0.067044	0.0728627	0.409568
AFPMOM_S2	Chronic_suppurative_otitis_media	Weighted mode	6	0.0515479	0.449057	0.913078	Inverse variance weighted	8.45233	5	0.133006	-0.067044	0.0728627	0.409568
AFPMOM_S2	Cirrhosis	Inverse variance weighted	6	-0.10229	0.205847	0.619243	MR Egger	3.20172	4	0.524653	0.0368961	0.0508001	0.507877	0.943695		1.32964e-84
AFPMOM_S2	Cirrhosis	MR Egger	6	-0.644924	0.774961	0.452094	MR Egger	3.20172	4	0.524653	0.0368961	0.0508001	0.507877		0.981178
AFPMOM_S2	Cirrhosis	Simple mode	6	0.111996	0.403104	0.792263	MR Egger	3.20172	4	0.524653	0.0368961	0.0508001	0.507877
AFPMOM_S2	Cirrhosis	Weighted median	6	0.0052009	0.272617	0.984779	MR Egger	3.20172	4	0.524653	0.0368961	0.0508001	0.507877
AFPMOM_S2	Cirrhosis	Weighted mode	6	0.013298	0.386523	0.973886	MR Egger	3.20172	4	0.524653	0.0368961	0.0508001	0.507877
AFPMOM_S2	Colon_polyp	Inverse variance weighted	5	0.138589	0.16588	0.403448	MR Egger	3.02058	3	0.388463	0.0132259	0.0404529	0.765192	0.870687		7.34156e-123
AFPMOM_S2	Colon_polyp	MR Egger	5	-0.0464326	0.589881	0.942216	MR Egger	3.02058	3	0.388463	0.0132259	0.0404529	0.765192		0.9787
AFPMOM_S2	Colon_polyp	Simple mode	5	0.264847	0.302716	0.431016	MR Egger	3.02058	3	0.388463	0.0132259	0.0404529	0.765192
AFPMOM_S2	Colon_polyp	Weighted median	5	0.259195	0.221412	0.241741	MR Egger	3.02058	3	0.388463	0.0132259	0.0404529	0.765192
AFPMOM_S2	Colon_polyp	Weighted mode	5	0.245698	0.278239	0.427088	MR Egger	3.02058	3	0.388463	0.0132259	0.0404529	0.765192
AFPMOM_S2	Colorectal_cancer	Inverse variance weighted	6	-0.0913077	0.140453	0.515631	MR Egger	6.07597	4	0.193546	0.0259605	0.0364269	0.515414	0.918025		1.25142e-149
AFPMOM_S2	Colorectal_cancer	MR Egger	6	-0.473066	0.555717	0.442581	MR Egger	6.07597	4	0.193546	0.0259605	0.0364269	0.515414		0.981178
AFPMOM_S2	Colorectal_cancer	Simple mode	6	-0.117274	0.192512	0.569021	MR Egger	6.07597	4	0.193546	0.0259605	0.0364269	0.515414
AFPMOM_S2	Colorectal_cancer	Weighted median	6	-0.115867	0.148529	0.435335	MR Egger	6.07597	4	0.193546	0.0259605	0.0364269	0.515414
AFPMOM_S2	Colorectal_cancer	Weighted mode	6	-0.108511	0.184368	0.581739	MR Egger	6.07597	4	0.193546	0.0259605	0.0364269	0.515414
AFPMOM_S2	Compression_fracture	Inverse variance weighted	6	-0.102082	0.315172	0.746019	MR Egger	12.208	4	0.0158695	-0.0268744	0.0875806	0.774265	0.966603		2.48325e-46
AFPMOM_S2	Compression_fracture	MR Egger	6	0.297796	1.3489	0.836083	MR Egger	12.208	4	0.0158695	-0.0268744	0.0875806	0.774265		0.981178
AFPMOM_S2	Compression_fracture	Simple mode	6	0.0867649	0.368055	0.822987	MR Egger	12.208	4	0.0158695	-0.0268744	0.0875806	0.774265
AFPMOM_S2	Compression_fracture	Weighted median	6	0.0680448	0.270719	0.801545	MR Egger	12.208	4	0.0158695	-0.0268744	0.0875806	0.774265
AFPMOM_S2	Compression_fracture	Weighted mode	6	0.0962426	0.321097	0.776443	MR Egger	12.208	4	0.0158695	-0.0268744	0.0875806	0.774265
AFPMOM_S2	Endometrial_cancer	Inverse variance weighted	6	0.353313	0.31487	0.261824	MR Egger	2.98624	4	0.560131	0.0427795	0.082657	0.632075	0.787873		4.85412e-34
AFPMOM_S2	Endometrial_cancer	MR Egger	6	-0.297719	1.29671	0.829669	MR Egger	2.98624	4	0.560131	0.0427795	0.082657	0.632075		0.981178
AFPMOM_S2	Endometrial_cancer	Simple mode	6	0.469588	0.601477	0.470294	MR Egger	2.98624	4	0.560131	0.0427795	0.082657	0.632075
AFPMOM_S2	Endometrial_cancer	Weighted median	6	0.449889	0.393633	0.253075	MR Egger	2.98624	4	0.560131	0.0427795	0.082657	0.632075
AFPMOM_S2	Endometrial_cancer	Weighted mode	6	0.459378	0.547081	0.439374	MR Egger	2.98624	4	0.560131	0.0427795	0.082657	0.632075
AFPMOM_S2	Endometriosis	Inverse variance weighted	6	-0.102133	0.265569	0.700547	MR Egger	4.35239	4	0.360411	0.063771	0.0709433	0.419526	0.957565		0.003723
AFPMOM_S2	Endometriosis	MR Egger	6	-1.07223	1.11267	0.389788	MR Egger	4.35239	4	0.360411	0.063771	0.0709433	0.419526		0.981178
AFPMOM_S2	Endometriosis	Simple mode	6	-0.0186423	0.491534	0.971214	MR Egger	4.35239	4	0.360411	0.063771	0.0709433	0.419526
AFPMOM_S2	Endometriosis	Weighted median	6	-0.0147224	0.332827	0.964718	MR Egger	4.35239	4	0.360411	0.063771	0.0709433	0.419526
AFPMOM_S2	Endometriosis	Weighted mode	6	-0.0119751	0.426235	0.978673	MR Egger	4.35239	4	0.360411	0.063771	0.0709433	0.419526
AFPMOM_S2	Epilepsy	Inverse variance weighted	6	0.100008	0.209908	0.633761	MR Egger	2.1588	4	0.70658	0.0238203	0.0520778	0.671126	0.945054		2.23554e-136
AFPMOM_S2	Epilepsy	MR Egger	6	-0.250663	0.794881	0.768265	MR Egger	2.1588	4	0.70658	0.0238203	0.0520778	0.671126		0.981178
AFPMOM_S2	Epilepsy	Simple mode	6	0.170579	0.355114	0.651258	MR Egger	2.1588	4	0.70658	0.0238203	0.0520778	0.671126
AFPMOM_S2	Epilepsy	Weighted median	6	0.17498	0.251936	0.487344	MR Egger	2.1588	4	0.70658	0.0238203	0.0520778	0.671126
AFPMOM_S2	Epilepsy	Weighted mode	6	0.174397	0.34615	0.635796	MR Egger	2.1588	4	0.70658	0.0238203	0.0520778	0.671126
AFPMOM_S2	Food_allergy	Inverse variance weighted	6	0.0559193	0.172633	0.745998	MR Egger	3.21931	4	0.521817	0.00710324	0.0431732	0.877294	0.966603		4.81739e-142
AFPMOM_S2	Food_allergy	MR Egger	6	-0.0496008	0.664175	0.944055	MR Egger	3.21931	4	0.521817	0.00710324	0.0431732	0.877294		0.981178
AFPMOM_S2	Food_allergy	Simple mode	6	-0.0255602	0.320311	0.939493	MR Egger	3.21931	4	0.521817	0.00710324	0.0431732	0.877294
AFPMOM_S2	Food_allergy	Weighted median	6	-0.0149974	0.22126	0.94596	MR Egger	3.21931	4	0.521817	0.00710324	0.0431732	0.877294
AFPMOM_S2	Food_allergy	Weighted mode	6	-0.0297427	0.281994	0.920101	MR Egger	3.21931	4	0.521817	0.00710324	0.0431732	0.877294
AFPMOM_S2	Gastric_cancer	Inverse variance weighted	6	-0.0223119	0.120756	0.853411	Inverse variance weighted	4.21311	5	0.519159	0.0547135	0.0294879	0.13712	0.98599		2.94129e-137
AFPMOM_S2	Gastric_cancer	MR Egger	6	-0.822346	0.447769	0.14016	Inverse variance weighted	4.21311	5	0.519159	0.0547135	0.0294879	0.13712		0.981178
AFPMOM_S2	Gastric_cancer	Simple mode	6	0.128802	0.235085	0.607324	Inverse variance weighted	4.21311	5	0.519159	0.0547135	0.0294879	0.13712
AFPMOM_S2	Gastric_cancer	Weighted median	6	-0.00843655	0.163089	0.958744	Inverse variance weighted	4.21311	5	0.519159	0.0547135	0.0294879	0.13712
AFPMOM_S2	Gastric_cancer	Weighted mode	6	0.0434916	0.239017	0.862761	Inverse variance weighted	4.21311	5	0.519159	0.0547135	0.0294879	0.13712
AFPMOM_S2	Gastric_ulcer	Inverse variance weighted	6	-0.0232707	0.0964264	0.809298	MR Egger	2.07078	4	0.722742	-0.0141321	0.0236963	0.58303	0.98007		1.02431e-198
AFPMOM_S2	Gastric_ulcer	MR Egger	6	0.184199	0.360996	0.636742	MR Egger	2.07078	4	0.722742	-0.0141321	0.0236963	0.58303		0.981178
AFPMOM_S2	Gastric_ulcer	Simple mode	6	0.0309635	0.177745	0.86854	MR Egger	2.07078	4	0.722742	-0.0141321	0.0236963	0.58303
AFPMOM_S2	Gastric_ulcer	Weighted median	6	0.0201868	0.121311	0.867838	MR Egger	2.07078	4	0.722742	-0.0141321	0.0236963	0.58303
AFPMOM_S2	Gastric_ulcer	Weighted mode	6	0.0609277	0.163941	0.725388	MR Egger	2.07078	4	0.722742	-0.0141321	0.0236963	0.58303
AFPMOM_S2	Glaucoma	Inverse variance weighted	6	-0.162463	0.119914	0.175474	MR Egger	3.17709	4	0.52864	-0.0195859	0.0299589	0.548946	0.705596		3.23599e-166
AFPMOM_S2	Glaucoma	MR Egger	6	0.127419	0.459337	0.795221	MR Egger	3.17709	4	0.52864	-0.0195859	0.0299589	0.548946		0.981178
AFPMOM_S2	Glaucoma	Simple mode	6	-0.212832	0.217723	0.373199	MR Egger	3.17709	4	0.52864	-0.0195859	0.0299589	0.548946
AFPMOM_S2	Glaucoma	Weighted median	6	-0.190698	0.151773	0.208947	MR Egger	3.17709	4	0.52864	-0.0195859	0.0299589	0.548946
AFPMOM_S2	Glaucoma	Weighted mode	6	-0.198708	0.213042	0.393781	MR Egger	3.17709	4	0.52864	-0.0195859	0.0299589	0.548946
AFPMOM_S2	Graves_disease	Inverse variance weighted	5	-0.00964177	0.232458	0.966915	Inverse variance weighted	4.22127	4	0.376888	-0.0775131	0.0523898	0.235551	0.992591		4.2756e-84
AFPMOM_S2	Graves_disease	MR Egger	5	1.15639	0.81994	0.253246	Inverse variance weighted	4.22127	4	0.376888	-0.0775131	0.0523898	0.235551		0.982957
AFPMOM_S2	Graves_disease	Simple mode	5	0.231833	0.352385	0.54654	Inverse variance weighted	4.22127	4	0.376888	-0.0775131	0.0523898	0.235551
AFPMOM_S2	Graves_disease	Weighted median	5	0.189883	0.276233	0.49183	Inverse variance weighted	4.22127	4	0.376888	-0.0775131	0.0523898	0.235551
AFPMOM_S2	Graves_disease	Weighted mode	5	0.222557	0.31226	0.515383	Inverse variance weighted	4.22127	4	0.376888	-0.0775131	0.0523898	0.235551
AFPMOM_S2	Head_injury	Inverse variance weighted	6	0.0614026	0.209129	0.769055	MR Egger	0.91755	4	0.92203	0.0248997	0.0513852	0.65332	0.973543		1.60462e-184
AFPMOM_S2	Head_injury	MR Egger	6	-0.303727	0.781994	0.717507	MR Egger	0.91755	4	0.92203	0.0248997	0.0513852	0.65332		0.981178
AFPMOM_S2	Head_injury	Simple mode	6	0.221454	0.367712	0.573275	MR Egger	0.91755	4	0.92203	0.0248997	0.0513852	0.65332
AFPMOM_S2	Head_injury	Weighted median	6	0.0436224	0.255232	0.864292	MR Egger	0.91755	4	0.92203	0.0248997	0.0513852	0.65332
AFPMOM_S2	Head_injury	Weighted mode	6	0.121336	0.326996	0.725793	MR Egger	0.91755	4	0.92203	0.0248997	0.0513852	0.65332
AFPMOM_S2	Hearing_loss_difficulty_in_hearing	Inverse variance weighted	6	0.227234	0.179872	0.206479	Inverse variance weighted	0.887688	5	0.971107	-0.0297693	0.0444737	0.539914	0.741728		4.26408e-148
AFPMOM_S2	Hearing_loss_difficulty_in_hearing	MR Egger	6	0.665743	0.679353	0.382589	Inverse variance weighted	0.887688	5	0.971107	-0.0297693	0.0444737	0.539914		0.981178
AFPMOM_S2	Hearing_loss_difficulty_in_hearing	Simple mode	6	0.289139	0.288123	0.361671	Inverse variance weighted	0.887688	5	0.971107	-0.0297693	0.0444737	0.539914
AFPMOM_S2	Hearing_loss_difficulty_in_hearing	Weighted median	6	0.27923	0.222021	0.208511	Inverse variance weighted	0.887688	5	0.971107	-0.0297693	0.0444737	0.539914
AFPMOM_S2	Hearing_loss_difficulty_in_hearing	Weighted mode	6	0.286093	0.275053	0.345934	Inverse variance weighted	0.887688	5	0.971107	-0.0297693	0.0444737	0.539914
AFPMOM_S2	Hepatic_cancer	Inverse variance weighted	6	-0.525647	0.227932	0.0211019	MR Egger	5.06469	4	0.280724	0.013718	0.0619238	0.835529	0.332286		3.4795e-30
AFPMOM_S2	Hepatic_cancer	MR Egger	6	-0.726409	0.940982	0.483208	MR Egger	5.06469	4	0.280724	0.013718	0.0619238	0.835529		0.981178
AFPMOM_S2	Hepatic_cancer	Simple mode	6	-0.564784	0.435935	0.251709	MR Egger	5.06469	4	0.280724	0.013718	0.0619238	0.835529
AFPMOM_S2	Hepatic_cancer	Weighted median	6	-0.577467	0.299233	0.0536286	MR Egger	5.06469	4	0.280724	0.013718	0.0619238	0.835529
AFPMOM_S2	Hepatic_cancer	Weighted mode	6	-0.588522	0.385396	0.187278	MR Egger	5.06469	4	0.280724	0.013718	0.0619238	0.835529
AFPMOM_S2	Iron_deficiency_anemia	Inverse variance weighted	6	-0.0128641	0.243187	0.957813	Inverse variance weighted	11.6829	5	0.0394004	-0.0991461	0.0483915	0.109836	0.992591		5.41317e-38
AFPMOM_S2	Iron_deficiency_anemia	MR Egger	6	1.47437	0.750327	0.120865	Inverse variance weighted	11.6829	5	0.0394004	-0.0991461	0.0483915	0.109836		0.981178
AFPMOM_S2	Iron_deficiency_anemia	Simple mode	6	-0.445709	0.399491	0.315284	Inverse variance weighted	11.6829	5	0.0394004	-0.0991461	0.0483915	0.109836
AFPMOM_S2	Iron_deficiency_anemia	Weighted median	6	-0.129821	0.233932	0.578927	Inverse variance weighted	11.6829	5	0.0394004	-0.0991461	0.0483915	0.109836
AFPMOM_S2	Iron_deficiency_anemia	Weighted mode	6	-0.318745	0.36256	0.419557	Inverse variance weighted	11.6829	5	0.0394004	-0.0991461	0.0483915	0.109836
AFPMOM_S2	Ischemic_stroke	Inverse variance weighted	6	-0.191638	0.0860467	0.0259383	Inverse variance weighted	6.1884	5	0.288316	-0.0269968	0.0196135	0.240711	0.36063		6.64677e-163
AFPMOM_S2	Ischemic_stroke	MR Egger	6	0.205518	0.299223	0.529931	Inverse variance weighted	6.1884	5	0.288316	-0.0269968	0.0196135	0.240711		0.981178
AFPMOM_S2	Ischemic_stroke	Simple mode	6	-0.0881593	0.134243	0.540384	Inverse variance weighted	6.1884	5	0.288316	-0.0269968	0.0196135	0.240711
AFPMOM_S2	Ischemic_stroke	Weighted median	6	-0.0999851	0.104244	0.337484	Inverse variance weighted	6.1884	5	0.288316	-0.0269968	0.0196135	0.240711
AFPMOM_S2	Ischemic_stroke	Weighted mode	6	-0.0853012	0.123426	0.520263	Inverse variance weighted	6.1884	5	0.288316	-0.0269968	0.0196135	0.240711
AFPMOM_S2	Lung_cancer	Inverse variance weighted	6	-0.134145	0.215219	0.53309	MR Egger	9.16727	4	0.0570518	-0.0140229	0.0586336	0.822735	0.921141		1.14309e-81
AFPMOM_S2	Lung_cancer	MR Egger	6	0.0716236	0.892933	0.939922	MR Egger	9.16727	4	0.0570518	-0.0140229	0.0586336	0.822735		0.981178
AFPMOM_S2	Lung_cancer	Simple mode	6	0.215433	0.378013	0.593391	MR Egger	9.16727	4	0.0570518	-0.0140229	0.0586336	0.822735
AFPMOM_S2	Lung_cancer	Weighted median	6	-0.177935	0.211087	0.39926	MR Egger	9.16727	4	0.0570518	-0.0140229	0.0586336	0.822735
AFPMOM_S2	Lung_cancer	Weighted mode	6	-0.178709	0.326572	0.607751	MR Egger	9.16727	4	0.0570518	-0.0140229	0.0586336	0.822735
AFPMOM_S2	Medication_use_HMG_CoA_reductase_inhibitors	Inverse variance weighted	6	-0.143024	0.075852	0.059353	MR Egger	5.36066	4	0.252251	-0.0164161	0.0194195	0.445519	0.501793		1.1037e-178
AFPMOM_S2	Medication_use_HMG_CoA_reductase_inhibitors	MR Egger	6	0.0995205	0.297361	0.754681	MR Egger	5.36066	4	0.252251	-0.0164161	0.0194195	0.445519		0.981178
AFPMOM_S2	Medication_use_HMG_CoA_reductase_inhibitors	Simple mode	6	-0.109679	0.136623	0.458544	MR Egger	5.36066	4	0.252251	-0.0164161	0.0194195	0.445519
AFPMOM_S2	Medication_use_HMG_CoA_reductase_inhibitors	Weighted median	6	-0.14437	0.102372	0.158465	MR Egger	5.36066	4	0.252251	-0.0164161	0.0194195	0.445519
AFPMOM_S2	Medication_use_HMG_CoA_reductase_inhibitors	Weighted mode	6	-0.0633443	0.128149	0.642041	MR Egger	5.36066	4	0.252251	-0.0164161	0.0194195	0.445519
AFPMOM_S2	Medication_use_adrenergics_inhalants	Inverse variance weighted	6	0.314495	0.183562	0.0866586	Inverse variance weighted	8.75687	5	0.119164	-0.0739856	0.0349189	0.101481	0.586777		1.75862e-40
AFPMOM_S2	Medication_use_adrenergics_inhalants	MR Egger	6	1.40389	0.53311	0.0579797	Inverse variance weighted	8.75687	5	0.119164	-0.0739856	0.0349189	0.101481		0.981178
AFPMOM_S2	Medication_use_adrenergics_inhalants	Simple mode	6	0.22363	0.305059	0.496422	Inverse variance weighted	8.75687	5	0.119164	-0.0739856	0.0349189	0.101481
AFPMOM_S2	Medication_use_adrenergics_inhalants	Weighted median	6	0.213892	0.19141	0.263801	Inverse variance weighted	8.75687	5	0.119164	-0.0739856	0.0349189	0.101481
AFPMOM_S2	Medication_use_adrenergics_inhalants	Weighted mode	6	0.210862	0.280828	0.486551	Inverse variance weighted	8.75687	5	0.119164	-0.0739856	0.0349189	0.101481
AFPMOM_S2	Medication_use_agents_acting_on_the_renin_angiotensin_system	Inverse variance weighted	5	-0.0431566	0.0675231	0.522733	MR Egger	2.64854	3	0.449043	0.0152877	0.0231075	0.55551	0.919805		4.40804e-129
AFPMOM_S2	Medication_use_agents_acting_on_the_renin_angiotensin_system	MR Egger	5	-0.292348	0.382659	0.500464	MR Egger	2.64854	3	0.449043	0.0152877	0.0231075	0.55551		0.978817
AFPMOM_S2	Medication_use_agents_acting_on_the_renin_angiotensin_system	Simple mode	5	-0.0439483	0.12258	0.738069	MR Egger	2.64854	3	0.449043	0.0152877	0.0231075	0.55551
AFPMOM_S2	Medication_use_agents_acting_on_the_renin_angiotensin_system	Weighted median	5	-0.0485381	0.078911	0.538489	MR Egger	2.64854	3	0.449043	0.0152877	0.0231075	0.55551
AFPMOM_S2	Medication_use_agents_acting_on_the_renin_angiotensin_system	Weighted mode	5	-0.0751818	0.106206	0.518082	MR Egger	2.64854	3	0.449043	0.0152877	0.0231075	0.55551
AFPMOM_S2	Medication_use_anilides	Inverse variance weighted	6	0.0344913	0.161346	0.830725	MR Egger	3.69005	4	0.449575	-0.030376	0.0406181	0.496124	0.983799		1.7394e-129
AFPMOM_S2	Medication_use_anilides	MR Egger	6	0.484002	0.622354	0.48018	MR Egger	3.69005	4	0.449575	-0.030376	0.0406181	0.496124		0.981178
AFPMOM_S2	Medication_use_anilides	Simple mode	6	-0.0358261	0.307501	0.911785	MR Egger	3.69005	4	0.449575	-0.030376	0.0406181	0.496124
AFPMOM_S2	Medication_use_anilides	Weighted median	6	-0.0189663	0.224038	0.932534	MR Egger	3.69005	4	0.449575	-0.030376	0.0406181	0.496124
AFPMOM_S2	Medication_use_anilides	Weighted mode	6	-0.0731635	0.295405	0.814238	MR Egger	3.69005	4	0.449575	-0.030376	0.0406181	0.496124
AFPMOM_S2	Medication_use_anti_inflammatory_and_antirheumatic_products_non-steroids	Inverse variance weighted	6	-0.0397594	0.0667181	0.551222	MR Egger	3.90988	4	0.41834	-0.000884988	0.0167126	0.960308	0.924677		2.74138e-204
AFPMOM_S2	Medication_use_anti_inflammatory_and_antirheumatic_products_non-steroids	MR Egger	6	-0.0266392	0.256593	0.92231	MR Egger	3.90988	4	0.41834	-0.000884988	0.0167126	0.960308		0.981178
AFPMOM_S2	Medication_use_anti_inflammatory_and_antirheumatic_products_non-steroids	Simple mode	6	-0.145838	0.128022	0.306255	MR Egger	3.90988	4	0.41834	-0.000884988	0.0167126	0.960308
AFPMOM_S2	Medication_use_anti_inflammatory_and_antirheumatic_products_non-steroids	Weighted median	6	-0.0499704	0.0831865	0.548037	MR Egger	3.90988	4	0.41834	-0.000884988	0.0167126	0.960308
AFPMOM_S2	Medication_use_anti_inflammatory_and_antirheumatic_products_non-steroids	Weighted mode	6	-0.0880971	0.121911	0.502281	MR Egger	3.90988	4	0.41834	-0.000884988	0.0167126	0.960308
AFPMOM_S2	Medication_use_antidepressants	Inverse variance weighted	6	0.0386779	0.182419	0.832086	MR Egger	4.56494	4	0.334917	0.0290767	0.048783	0.583238	0.983799		1.32503e-129
AFPMOM_S2	Medication_use_antidepressants	MR Egger	6	-0.392131	0.748595	0.628084	MR Egger	4.56494	4	0.334917	0.0290767	0.048783	0.583238		0.981178
AFPMOM_S2	Medication_use_antidepressants	Simple mode	6	-0.135893	0.353895	0.716772	MR Egger	4.56494	4	0.334917	0.0290767	0.048783	0.583238
AFPMOM_S2	Medication_use_antidepressants	Weighted median	6	-0.050482	0.239222	0.832867	MR Egger	4.56494	4	0.334917	0.0290767	0.048783	0.583238
AFPMOM_S2	Medication_use_antidepressants	Weighted mode	6	-0.172845	0.326329	0.61901	MR Egger	4.56494	4	0.334917	0.0290767	0.048783	0.583238
AFPMOM_S2	Medication_use_antiglaucoma_preparations_and_miotics	Inverse variance weighted	6	0.0323899	0.136611	0.812582	MR Egger	4.4143	4	0.352831	-0.0195805	0.0356202	0.611772	0.98007		1.11043e-156
AFPMOM_S2	Medication_use_antiglaucoma_preparations_and_miotics	MR Egger	6	0.321441	0.545064	0.587071	MR Egger	4.4143	4	0.352831	-0.0195805	0.0356202	0.611772		0.981178
AFPMOM_S2	Medication_use_antiglaucoma_preparations_and_miotics	Simple mode	6	-0.0706952	0.283468	0.812977	MR Egger	4.4143	4	0.352831	-0.0195805	0.0356202	0.611772
AFPMOM_S2	Medication_use_antiglaucoma_preparations_and_miotics	Weighted median	6	0.0201882	0.179107	0.910256	MR Egger	4.4143	4	0.352831	-0.0195805	0.0356202	0.611772
AFPMOM_S2	Medication_use_antiglaucoma_preparations_and_miotics	Weighted mode	6	0.0514858	0.267823	0.855119	MR Egger	4.4143	4	0.352831	-0.0195805	0.0356202	0.611772
AFPMOM_S2	Medication_use_antihistamines_for_systemic_use	Inverse variance weighted	6	0.204016	0.106065	0.0544178	MR Egger	1.7751	4	0.777034	0.0135921	0.0264539	0.634471	0.493591		2.85844e-163
AFPMOM_S2	Medication_use_antihistamines_for_systemic_use	MR Egger	6	0.00294229	0.405464	0.994558	MR Egger	1.7751	4	0.777034	0.0135921	0.0264539	0.634471		0.981178
AFPMOM_S2	Medication_use_antihistamines_for_systemic_use	Simple mode	6	0.224996	0.18346	0.274646	MR Egger	1.7751	4	0.777034	0.0135921	0.0264539	0.634471
AFPMOM_S2	Medication_use_antihistamines_for_systemic_use	Weighted median	6	0.202893	0.129167	0.116233	MR Egger	1.7751	4	0.777034	0.0135921	0.0264539	0.634471
AFPMOM_S2	Medication_use_antihistamines_for_systemic_use	Weighted mode	6	0.205641	0.16799	0.275435	MR Egger	1.7751	4	0.777034	0.0135921	0.0264539	0.634471
AFPMOM_S2	Medication_use_antihypertensives	Inverse variance weighted	5	0.170691	0.155729	0.273045	Inverse variance weighted	1.29346	4	0.862484	-0.0472606	0.0532072	0.439841	0.793126		1.27687e-97
AFPMOM_S2	Medication_use_antihypertensives	MR Egger	5	0.941444	0.881596	0.363873	Inverse variance weighted	1.29346	4	0.862484	-0.0472606	0.0532072	0.439841		0.978817
AFPMOM_S2	Medication_use_antihypertensives	Simple mode	5	0.243458	0.257847	0.398533	Inverse variance weighted	1.29346	4	0.862484	-0.0472606	0.0532072	0.439841
AFPMOM_S2	Medication_use_antihypertensives	Weighted median	5	0.236287	0.181306	0.19249	Inverse variance weighted	1.29346	4	0.862484	-0.0472606	0.0532072	0.439841
AFPMOM_S2	Medication_use_antihypertensives	Weighted mode	5	0.249467	0.217989	0.316284	Inverse variance weighted	1.29346	4	0.862484	-0.0472606	0.0532072	0.439841
AFPMOM_S2	Medication_use_antithrombotic_agents	Inverse variance weighted	6	-0.134887	0.0573985	0.0187725	MR Egger	3.45766	4	0.484346	-0.00570944	0.0141833	0.707866	0.307366		3.19863e-199
AFPMOM_S2	Medication_use_antithrombotic_agents	MR Egger	6	-0.0508846	0.216428	0.825669	MR Egger	3.45766	4	0.484346	-0.00570944	0.0141833	0.707866		0.981178
AFPMOM_S2	Medication_use_antithrombotic_agents	Simple mode	6	-0.123589	0.115467	0.333392	MR Egger	3.45766	4	0.484346	-0.00570944	0.0141833	0.707866
AFPMOM_S2	Medication_use_antithrombotic_agents	Weighted median	6	-0.115653	0.0736436	0.116313	MR Egger	3.45766	4	0.484346	-0.00570944	0.0141833	0.707866
AFPMOM_S2	Medication_use_antithrombotic_agents	Weighted mode	6	-0.109382	0.104373	0.342635	MR Egger	3.45766	4	0.484346	-0.00570944	0.0141833	0.707866
AFPMOM_S2	Medication_use_beta_blocking_agents	Inverse variance weighted	5	0.00806724	0.0897193	0.928354	MR Egger	0.591822	3	0.898302	-0.000751863	0.0306643	0.981978	0.990087		2.57484e-144
AFPMOM_S2	Medication_use_beta_blocking_agents	MR Egger	5	0.0203272	0.508	0.970596	MR Egger	0.591822	3	0.898302	-0.000751863	0.0306643	0.981978		0.978817
AFPMOM_S2	Medication_use_beta_blocking_agents	Simple mode	5	0.0322986	0.140849	0.829873	MR Egger	0.591822	3	0.898302	-0.000751863	0.0306643	0.981978
AFPMOM_S2	Medication_use_beta_blocking_agents	Weighted median	5	0.0257741	0.107048	0.809732	MR Egger	0.591822	3	0.898302	-0.000751863	0.0306643	0.981978
AFPMOM_S2	Medication_use_beta_blocking_agents	Weighted mode	5	0.0302113	0.139423	0.839054	MR Egger	0.591822	3	0.898302	-0.000751863	0.0306643	0.981978
AFPMOM_S2	Medication_use_calcium_channel_blockers	Inverse variance weighted	5	-0.056562	0.0679942	0.405485	Inverse variance weighted	4.16794	4	0.383755	-0.0399114	0.022793	0.178239	0.873016		8.53073e-122
AFPMOM_S2	Medication_use_calcium_channel_blockers	MR Egger	5	0.594022	0.377466	0.213617	Inverse variance weighted	4.16794	4	0.383755	-0.0399114	0.022793	0.178239		0.978817
AFPMOM_S2	Medication_use_calcium_channel_blockers	Simple mode	5	-0.0564658	0.118776	0.659301	Inverse variance weighted	4.16794	4	0.383755	-0.0399114	0.022793	0.178239
AFPMOM_S2	Medication_use_calcium_channel_blockers	Weighted median	5	-0.0336556	0.0816275	0.680114	Inverse variance weighted	4.16794	4	0.383755	-0.0399114	0.022793	0.178239
AFPMOM_S2	Medication_use_calcium_channel_blockers	Weighted mode	5	-0.0021958	0.108127	0.984771	Inverse variance weighted	4.16794	4	0.383755	-0.0399114	0.022793	0.178239
AFPMOM_S2	Medication_use_diuretics	Inverse variance weighted	3	0.0544848	0.109678	0.619352	MR Egger	0.643333	1	0.422506	-0.0277466	0.0318822	0.544083	0.943695		9.30172e-71
AFPMOM_S2	Medication_use_diuretics	MR Egger	3	0.503961	0.527988	0.514819	MR Egger	0.643333	1	0.422506	-0.0277466	0.0318822	0.544083		0.983
AFPMOM_S2	Medication_use_diuretics	Simple mode	3	-0.00475532	0.170216	0.980249	MR Egger	0.643333	1	0.422506	-0.0277466	0.0318822	0.544083
AFPMOM_S2	Medication_use_diuretics	Weighted median	3	0.0574013	0.122961	0.640626	MR Egger	0.643333	1	0.422506	-0.0277466	0.0318822	0.544083
AFPMOM_S2	Medication_use_diuretics	Weighted mode	3	0.0486292	0.148744	0.774764	MR Egger	0.643333	1	0.422506	-0.0277466	0.0318822	0.544083
AFPMOM_S2	Medication_use_drugs_affecting_bone_structure_and_mineralization	Inverse variance weighted	6	-0.243671	0.139424	0.0805171	Inverse variance weighted	2.64721	5	0.75418	0.0386138	0.0359512	0.34327	0.567629		6.74635e-102
AFPMOM_S2	Medication_use_drugs_affecting_bone_structure_and_mineralization	MR Egger	6	-0.825481	0.559347	0.214036	Inverse variance weighted	2.64721	5	0.75418	0.0386138	0.0359512	0.34327		0.981178
AFPMOM_S2	Medication_use_drugs_affecting_bone_structure_and_mineralization	Simple mode	6	-0.0176847	0.264651	0.949313	Inverse variance weighted	2.64721	5	0.75418	0.0386138	0.0359512	0.34327
AFPMOM_S2	Medication_use_drugs_affecting_bone_structure_and_mineralization	Weighted median	6	-0.28868	0.175423	0.099841	Inverse variance weighted	2.64721	5	0.75418	0.0386138	0.0359512	0.34327
AFPMOM_S2	Medication_use_drugs_affecting_bone_structure_and_mineralization	Weighted mode	6	-0.398751	0.240959	0.158859	Inverse variance weighted	2.64721	5	0.75418	0.0386138	0.0359512	0.34327
AFPMOM_S2	Medication_use_drugs_for_peptic_ulcer_and_gastro_oesophageal_reflux_disease	Inverse variance weighted	6	-0.127733	0.0540284	0.0180702	Inverse variance weighted	5.01837	5	0.413642	-0.0179907	0.0133887	0.2502	0.303129		2.38072e-203
AFPMOM_S2	Medication_use_drugs_for_peptic_ulcer_and_gastro_oesophageal_reflux_disease	MR Egger	6	0.137766	0.204813	0.538032	Inverse variance weighted	5.01837	5	0.413642	-0.0179907	0.0133887	0.2502		0.981178
AFPMOM_S2	Medication_use_drugs_for_peptic_ulcer_and_gastro_oesophageal_reflux_disease	Simple mode	6	-0.0723062	0.0878918	0.448137	Inverse variance weighted	5.01837	5	0.413642	-0.0179907	0.0133887	0.2502
AFPMOM_S2	Medication_use_drugs_for_peptic_ulcer_and_gastro_oesophageal_reflux_disease	Weighted median	6	-0.0867899	0.0693606	0.210831	Inverse variance weighted	5.01837	5	0.413642	-0.0179907	0.0133887	0.2502
AFPMOM_S2	Medication_use_drugs_for_peptic_ulcer_and_gastro_oesophageal_reflux_disease	Weighted mode	6	-0.0641018	0.0874931	0.496658	Inverse variance weighted	5.01837	5	0.413642	-0.0179907	0.0133887	0.2502
AFPMOM_S2	Medication_use_drugs_used_in_diabetes	Inverse variance weighted	5	-0.0700239	0.0801419	0.382255	MR Egger	2.18322	3	0.53526	-0.00819225	0.0274129	0.784563	0.866642		7.17412e-126
AFPMOM_S2	Medication_use_drugs_used_in_diabetes	MR Egger	5	0.0635252	0.454011	0.897589	MR Egger	2.18322	3	0.53526	-0.00819225	0.0274129	0.784563		0.978817
AFPMOM_S2	Medication_use_drugs_used_in_diabetes	Simple mode	5	0.0208324	0.141397	0.889997	MR Egger	2.18322	3	0.53526	-0.00819225	0.0274129	0.784563
AFPMOM_S2	Medication_use_drugs_used_in_diabetes	Weighted median	5	-0.0163296	0.0980972	0.867792	MR Egger	2.18322	3	0.53526	-0.00819225	0.0274129	0.784563
AFPMOM_S2	Medication_use_drugs_used_in_diabetes	Weighted mode	5	0.0208324	0.136303	0.885926	MR Egger	2.18322	3	0.53526	-0.00819225	0.0274129	0.784563
AFPMOM_S2	Medication_use_glucocorticoids	Inverse variance weighted	6	-0.0280533	0.0940411	0.765468	MR Egger	4.13147	4	0.388505	-0.00496689	0.0237725	0.844708	0.973058		1.924e-196
AFPMOM_S2	Medication_use_glucocorticoids	MR Egger	6	0.0453349	0.36402	0.906896	MR Egger	4.13147	4	0.388505	-0.00496689	0.0237725	0.844708		0.981178
AFPMOM_S2	Medication_use_glucocorticoids	Simple mode	6	-0.0108219	0.175226	0.953147	MR Egger	4.13147	4	0.388505	-0.00496689	0.0237725	0.844708
AFPMOM_S2	Medication_use_glucocorticoids	Weighted median	6	-0.0440452	0.118464	0.71004	MR Egger	4.13147	4	0.388505	-0.00496689	0.0237725	0.844708
AFPMOM_S2	Medication_use_glucocorticoids	Weighted mode	6	-0.0169279	0.153203	0.916316	MR Egger	4.13147	4	0.388505	-0.00496689	0.0237725	0.844708
AFPMOM_S2	Medication_use_immunosuppressants	Inverse variance weighted	5	-0.0669803	0.202911	0.741327	MR Egger	3.56742	3	0.312122	0.00203627	0.0755165	0.980181	0.965003		9.36393e-57
AFPMOM_S2	Medication_use_immunosuppressants	MR Egger	5	-0.100198	1.25163	0.941235	MR Egger	3.56742	3	0.312122	0.00203627	0.0755165	0.980181		0.978817
AFPMOM_S2	Medication_use_immunosuppressants	Simple mode	5	0.111553	0.3604	0.772376	MR Egger	3.56742	3	0.312122	0.00203627	0.0755165	0.980181
AFPMOM_S2	Medication_use_immunosuppressants	Weighted median	5	0.0774586	0.242447	0.749358	MR Egger	3.56742	3	0.312122	0.00203627	0.0755165	0.980181
AFPMOM_S2	Medication_use_immunosuppressants	Weighted mode	5	0.148559	0.342096	0.686498	MR Egger	3.56742	3	0.312122	0.00203627	0.0755165	0.980181
AFPMOM_S2	Medication_use_opioids	Inverse variance weighted	6	-0.349615	0.1759	0.0468586	MR Egger	2.19484	4	0.699973	0.0202062	0.0437009	0.667845	0.463669		2.47998e-103
AFPMOM_S2	Medication_use_opioids	MR Egger	6	-0.647348	0.667514	0.387068	MR Egger	2.19484	4	0.699973	0.0202062	0.0437009	0.667845		0.981178
AFPMOM_S2	Medication_use_opioids	Simple mode	6	-0.366908	0.314616	0.296126	MR Egger	2.19484	4	0.699973	0.0202062	0.0437009	0.667845
AFPMOM_S2	Medication_use_opioids	Weighted median	6	-0.386428	0.221912	0.0816218	MR Egger	2.19484	4	0.699973	0.0202062	0.0437009	0.667845
AFPMOM_S2	Medication_use_opioids	Weighted mode	6	-0.370789	0.282338	0.246123	MR Egger	2.19484	4	0.699973	0.0202062	0.0437009	0.667845
AFPMOM_S2	Medication_use_salicylic_acid_and_derivatives	Inverse variance weighted	6	-0.139425	0.0611824	0.0226766	MR Egger	3.5273	4	0.473739	-0.00773739	0.0151065	0.635501	0.340689		2.28698e-196
AFPMOM_S2	Medication_use_salicylic_acid_and_derivatives	MR Egger	6	-0.0256707	0.230367	0.91664	MR Egger	3.5273	4	0.473739	-0.00773739	0.0151065	0.635501		0.981178
AFPMOM_S2	Medication_use_salicylic_acid_and_derivatives	Simple mode	6	-0.166151	0.13497	0.273058	MR Egger	3.5273	4	0.473739	-0.00773739	0.0151065	0.635501
AFPMOM_S2	Medication_use_salicylic_acid_and_derivatives	Weighted median	6	-0.127075	0.0836879	0.128902	MR Egger	3.5273	4	0.473739	-0.00773739	0.0151065	0.635501
AFPMOM_S2	Medication_use_salicylic_acid_and_derivatives	Weighted mode	6	-0.0417966	0.118157	0.737963	MR Egger	3.5273	4	0.473739	-0.00773739	0.0151065	0.635501
AFPMOM_S2	Medication_use_thyroid_preparations	Inverse variance weighted	6	0.0411138	0.189433	0.828181	MR Egger	4.25382	4	0.372744	0.0409515	0.0493759	0.453514	0.983799		3.11188e-113
AFPMOM_S2	Medication_use_thyroid_preparations	MR Egger	6	-0.570113	0.762419	0.496165	MR Egger	4.25382	4	0.372744	0.0409515	0.0493759	0.453514		0.981178
AFPMOM_S2	Medication_use_thyroid_preparations	Simple mode	6	0.036572	0.363817	0.923835	MR Egger	4.25382	4	0.372744	0.0409515	0.0493759	0.453514
AFPMOM_S2	Medication_use_thyroid_preparations	Weighted median	6	0.0116273	0.250584	0.962991	MR Egger	4.25382	4	0.372744	0.0409515	0.0493759	0.453514
AFPMOM_S2	Medication_use_thyroid_preparations	Weighted mode	6	-0.0132012	0.344431	0.97091	MR Egger	4.25382	4	0.372744	0.0409515	0.0493759	0.453514
AFPMOM_S2	Medication_use_vasodilators_used_in_cardiac_diseases	Inverse variance weighted	6	0.0172632	0.0869839	0.842682	MR Egger	1.57649	4	0.813012	-0.0170439	0.0213708	0.469805	0.984929		1.03325e-223
AFPMOM_S2	Medication_use_vasodilators_used_in_cardiac_diseases	MR Egger	6	0.267234	0.325277	0.457473	MR Egger	1.57649	4	0.813012	-0.0170439	0.0213708	0.469805		0.981178
AFPMOM_S2	Medication_use_vasodilators_used_in_cardiac_diseases	Simple mode	6	0.0627124	0.144819	0.683029	MR Egger	1.57649	4	0.813012	-0.0170439	0.0213708	0.469805
AFPMOM_S2	Medication_use_vasodilators_used_in_cardiac_diseases	Weighted median	6	0.0617275	0.10691	0.563685	MR Egger	1.57649	4	0.813012	-0.0170439	0.0213708	0.469805
AFPMOM_S2	Medication_use_vasodilators_used_in_cardiac_diseases	Weighted mode	6	0.0777362	0.139281	0.600827	MR Egger	1.57649	4	0.813012	-0.0170439	0.0213708	0.469805
AFPMOM_S2	Myocardial_infarction	Inverse variance weighted	6	-0.176451	0.139924	0.207289	MR Egger	10.419	4	0.0339315	-0.00950433	0.0378276	0.813998	0.741728		1.05769e-123
AFPMOM_S2	Myocardial_infarction	MR Egger	6	-0.0377848	0.57331	0.950615	MR Egger	10.419	4	0.0339315	-0.00950433	0.0378276	0.813998		0.981178
AFPMOM_S2	Myocardial_infarction	Simple mode	6	0.0337139	0.193627	0.868603	MR Egger	10.419	4	0.0339315	-0.00950433	0.0378276	0.813998
AFPMOM_S2	Myocardial_infarction	Weighted median	6	-0.0319049	0.131631	0.808485	MR Egger	10.419	4	0.0339315	-0.00950433	0.0378276	0.813998
AFPMOM_S2	Myocardial_infarction	Weighted mode	6	0.0210456	0.164803	0.903362	MR Egger	10.419	4	0.0339315	-0.00950433	0.0378276	0.813998
AFPMOM_S2	Osteoporosis	Inverse variance weighted	5	-0.318048	0.130167	0.0145504	MR Egger	0.52392	3	0.913606	-0.00107168	0.0332202	0.976291	0.275015		8.50433e-124
AFPMOM_S2	Osteoporosis	MR Egger	5	-0.302487	0.49962	0.587623	MR Egger	0.52392	3	0.913606	-0.00107168	0.0332202	0.976291		0.9787
AFPMOM_S2	Osteoporosis	Simple mode	5	-0.248839	0.194432	0.269795	MR Egger	0.52392	3	0.913606	-0.00107168	0.0332202	0.976291
AFPMOM_S2	Osteoporosis	Weighted median	5	-0.277185	0.151583	0.0674598	MR Egger	0.52392	3	0.913606	-0.00107168	0.0332202	0.976291
AFPMOM_S2	Osteoporosis	Weighted mode	5	-0.246663	0.204537	0.294286	MR Egger	0.52392	3	0.913606	-0.00107168	0.0332202	0.976291
AFPMOM_S2	Ovarian_cancer	Inverse variance weighted	6	0.0466103	0.37294	0.900539	MR Egger	3.77847	4	0.436816	0.0296281	0.0977652	0.776956	0.989144		2.09688e-23
AFPMOM_S2	Ovarian_cancer	MR Egger	6	-0.404085	1.53323	0.805145	MR Egger	3.77847	4	0.436816	0.0296281	0.0977652	0.776956		0.981178
AFPMOM_S2	Ovarian_cancer	Simple mode	6	-0.0824161	0.730276	0.914536	MR Egger	3.77847	4	0.436816	0.0296281	0.0977652	0.776956
AFPMOM_S2	Ovarian_cancer	Weighted median	6	-0.109385	0.504644	0.828398	MR Egger	3.77847	4	0.436816	0.0296281	0.0977652	0.776956
AFPMOM_S2	Ovarian_cancer	Weighted mode	6	-0.228476	0.707134	0.759694	MR Egger	3.77847	4	0.436816	0.0296281	0.0977652	0.776956
AFPMOM_S2	Ovarian_cyst	Inverse variance weighted	6	-0.233349	0.203665	0.251899	Inverse variance weighted	4.10382	5	0.534567	0.103428	0.0535176	0.125441	0.778279		1.61176e-39
AFPMOM_S2	Ovarian_cyst	MR Egger	6	-1.8075	0.839605	0.0976745	Inverse variance weighted	4.10382	5	0.534567	0.103428	0.0535176	0.125441		0.981178
AFPMOM_S2	Ovarian_cyst	Simple mode	6	-0.335354	0.356596	0.390174	Inverse variance weighted	4.10382	5	0.534567	0.103428	0.0535176	0.125441
AFPMOM_S2	Ovarian_cyst	Weighted median	6	-0.331896	0.256545	0.195763	Inverse variance weighted	4.10382	5	0.534567	0.103428	0.0535176	0.125441
AFPMOM_S2	Ovarian_cyst	Weighted mode	6	-0.347228	0.305048	0.30659	Inverse variance weighted	4.10382	5	0.534567	0.103428	0.0535176	0.125441
AFPMOM_S2	Periodontal_disease	Inverse variance weighted	6	-0.131165	0.123592	0.288565	MR Egger	6.35192	4	0.174363	-0.000782183	0.0342183	0.982858	0.805135		4.78692e-145
AFPMOM_S2	Periodontal_disease	MR Egger	6	-0.119624	0.523447	0.830441	MR Egger	6.35192	4	0.174363	-0.000782183	0.0342183	0.982858		0.981178
AFPMOM_S2	Periodontal_disease	Simple mode	6	0.0641958	0.221272	0.78337	MR Egger	6.35192	4	0.174363	-0.000782183	0.0342183	0.982858
AFPMOM_S2	Periodontal_disease	Weighted median	6	-0.0158629	0.146274	0.913641	MR Egger	6.35192	4	0.174363	-0.000782183	0.0342183	0.982858
AFPMOM_S2	Periodontal_disease	Weighted mode	6	0.0641958	0.195672	0.756145	MR Egger	6.35192	4	0.174363	-0.000782183	0.0342183	0.982858
AFPMOM_S2	Peripheral_artery_disease	Inverse variance weighted	6	-0.319817	0.165306	0.0530276	MR Egger	4.84139	4	0.303962	0.0187918	0.0441544	0.692303	0.487652		3.36746e-75
AFPMOM_S2	Peripheral_artery_disease	MR Egger	6	-0.594387	0.669993	0.425118	MR Egger	4.84139	4	0.303962	0.0187918	0.0441544	0.692303		0.981178
AFPMOM_S2	Peripheral_artery_disease	Simple mode	6	-0.3205	0.317727	0.359398	MR Egger	4.84139	4	0.303962	0.0187918	0.0441544	0.692303
AFPMOM_S2	Peripheral_artery_disease	Weighted median	6	-0.339712	0.212486	0.109876	MR Egger	4.84139	4	0.303962	0.0187918	0.0441544	0.692303
AFPMOM_S2	Peripheral_artery_disease	Weighted mode	6	-0.387468	0.312849	0.270498	MR Egger	4.84139	4	0.303962	0.0187918	0.0441544	0.692303
AFPMOM_S2	Pneumonia	Inverse variance weighted	6	0.0924859	0.123042	0.452254	MR Egger	3.48585	4	0.480034	-0.0276755	0.0304982	0.415495	0.893959		8.84974e-158
AFPMOM_S2	Pneumonia	MR Egger	6	0.500931	0.466617	0.343478	MR Egger	3.48585	4	0.480034	-0.0276755	0.0304982	0.415495		0.981178
AFPMOM_S2	Pneumonia	Simple mode	6	0.124426	0.220482	0.596901	MR Egger	3.48585	4	0.480034	-0.0276755	0.0304982	0.415495
AFPMOM_S2	Pneumonia	Weighted median	6	0.136304	0.158224	0.388985	MR Egger	3.48585	4	0.480034	-0.0276755	0.0304982	0.415495
AFPMOM_S2	Pneumonia	Weighted mode	6	0.132427	0.210236	0.556422	MR Egger	3.48585	4	0.480034	-0.0276755	0.0304982	0.415495
AFPMOM_S2	Pollinosis	Inverse variance weighted	6	0.166568	0.104353	0.110444	MR Egger	6.70232	4	0.152481	-0.0157865	0.0279004	0.60175	0.62453		1.86662e-159
AFPMOM_S2	Pollinosis	MR Egger	6	0.400272	0.428023	0.402646	MR Egger	6.70232	4	0.152481	-0.0157865	0.0279004	0.60175		0.981178
AFPMOM_S2	Pollinosis	Simple mode	6	0.135908	0.190608	0.507717	MR Egger	6.70232	4	0.152481	-0.0157865	0.0279004	0.60175
AFPMOM_S2	Pollinosis	Weighted median	6	0.186653	0.120175	0.12038	MR Egger	6.70232	4	0.152481	-0.0157865	0.0279004	0.60175
AFPMOM_S2	Pollinosis	Weighted mode	6	0.219635	0.179214	0.274942	MR Egger	6.70232	4	0.152481	-0.0157865	0.0279004	0.60175
AFPMOM_S2	Pulmonary_tuberculosis	Inverse variance weighted	6	0.0173305	0.124879	0.889625	Inverse variance weighted	5.31281	5	0.378909	-0.0386183	0.0298321	0.26516	0.989144		5.67179e-161
AFPMOM_S2	Pulmonary_tuberculosis	MR Egger	6	0.584995	0.45494	0.267877	Inverse variance weighted	5.31281	5	0.378909	-0.0386183	0.0298321	0.26516		0.981178
AFPMOM_S2	Pulmonary_tuberculosis	Simple mode	6	0.0892618	0.252013	0.73764	Inverse variance weighted	5.31281	5	0.378909	-0.0386183	0.0298321	0.26516
AFPMOM_S2	Pulmonary_tuberculosis	Weighted median	6	0.024143	0.152092	0.873874	Inverse variance weighted	5.31281	5	0.378909	-0.0386183	0.0298321	0.26516
AFPMOM_S2	Pulmonary_tuberculosis	Weighted mode	6	0.057886	0.213895	0.797493	Inverse variance weighted	5.31281	5	0.378909	-0.0386183	0.0298321	0.26516
AFPMOM_S2	Pyelonephritis	Inverse variance weighted	6	0.445711	0.249688	0.0742494	MR Egger	1.23611	4	0.872118	0.00426541	0.0639879	0.950052	0.553698		1.58866e-66
AFPMOM_S2	Pyelonephritis	MR Egger	6	0.38158	0.993948	0.720584	MR Egger	1.23611	4	0.872118	0.00426541	0.0639879	0.950052		0.981178
AFPMOM_S2	Pyelonephritis	Simple mode	6	0.285415	0.418976	0.525997	MR Egger	1.23611	4	0.872118	0.00426541	0.0639879	0.950052
AFPMOM_S2	Pyelonephritis	Weighted median	6	0.284978	0.299629	0.341552	MR Egger	1.23611	4	0.872118	0.00426541	0.0639879	0.950052
AFPMOM_S2	Pyelonephritis	Weighted mode	6	0.282037	0.402022	0.514262	MR Egger	1.23611	4	0.872118	0.00426541	0.0639879	0.950052
AFPMOM_S2	Rheumatoid_arthritis	Inverse variance weighted	6	-0.287533	0.150437	0.0559641	MR Egger	3.57823	4	0.466083	-0.0137815	0.0384403	0.738077	0.497188		6.96144e-106
AFPMOM_S2	Rheumatoid_arthritis	MR Egger	6	-0.0805789	0.596529	0.899074	MR Egger	3.57823	4	0.466083	-0.0137815	0.0384403	0.738077		0.981178
AFPMOM_S2	Rheumatoid_arthritis	Simple mode	6	-0.487635	0.296023	0.160415	MR Egger	3.57823	4	0.466083	-0.0137815	0.0384403	0.738077
AFPMOM_S2	Rheumatoid_arthritis	Weighted median	6	-0.336645	0.19708	0.0876059	MR Egger	3.57823	4	0.466083	-0.0137815	0.0384403	0.738077
AFPMOM_S2	Rheumatoid_arthritis	Weighted mode	6	-0.487635	0.289143	0.152512	MR Egger	3.57823	4	0.466083	-0.0137815	0.0384403	0.738077
AFPMOM_S2	Stable_angina_pectoris	Inverse variance weighted	5	-0.166131	0.0967493	0.0859549	MR Egger	1.58097	3	0.663713	0.00106108	0.0330935	0.976436	0.585621		7.07072e-100
AFPMOM_S2	Stable_angina_pectoris	MR Egger	5	-0.183431	0.548146	0.759929	MR Egger	1.58097	3	0.663713	0.00106108	0.0330935	0.976436		0.978817
AFPMOM_S2	Stable_angina_pectoris	Simple mode	5	-0.247802	0.165207	0.208012	MR Egger	1.58097	3	0.663713	0.00106108	0.0330935	0.976436
AFPMOM_S2	Stable_angina_pectoris	Weighted median	5	-0.212494	0.120907	0.0788318	MR Egger	1.58097	3	0.663713	0.00106108	0.0330935	0.976436
AFPMOM_S2	Stable_angina_pectoris	Weighted mode	5	-0.254941	0.159583	0.185385	MR Egger	1.58097	3	0.663713	0.00106108	0.0330935	0.976436
AFPMOM_S2	Type_2_diabetes	Inverse variance weighted	6	-0.0113736	0.0753468	0.880015	Inverse variance weighted	6.39693	5	0.269489	-0.0326562	0.0164736	0.118485	0.989144		7.10185e-188
AFPMOM_S2	Type_2_diabetes	MR Egger	6	0.46935	0.251487	0.135409	Inverse variance weighted	6.39693	5	0.269489	-0.0326562	0.0164736	0.118485		0.981178
AFPMOM_S2	Type_2_diabetes	Simple mode	6	-0.00264159	0.143338	0.986009	Inverse variance weighted	6.39693	5	0.269489	-0.0326562	0.0164736	0.118485
AFPMOM_S2	Type_2_diabetes	Weighted median	6	-0.00594825	0.084275	0.943731	Inverse variance weighted	6.39693	5	0.269489	-0.0326562	0.0164736	0.118485
AFPMOM_S2	Type_2_diabetes	Weighted mode	6	-0.0140118	0.14029	0.924323	Inverse variance weighted	6.39693	5	0.269489	-0.0326562	0.0164736	0.118485
AFPMOM_S2	Unstable_angina_pectoris	Inverse variance weighted	6	-0.292326	0.140304	0.0372042	MR Egger	3.55477	4	0.4696	0.0159389	0.0343755	0.666991	0.421411		2.36682e-100
AFPMOM_S2	Unstable_angina_pectoris	MR Egger	6	-0.525505	0.5221	0.371111	MR Egger	3.55477	4	0.4696	0.0159389	0.0343755	0.666991		0.981178
AFPMOM_S2	Unstable_angina_pectoris	Simple mode	6	-0.477667	0.277148	0.145402	MR Egger	3.55477	4	0.4696	0.0159389	0.0343755	0.666991
AFPMOM_S2	Unstable_angina_pectoris	Weighted median	6	-0.373162	0.183055	0.041498	MR Egger	3.55477	4	0.4696	0.0159389	0.0343755	0.666991
AFPMOM_S2	Unstable_angina_pectoris	Weighted mode	6	-0.452159	0.274297	0.16018	MR Egger	3.55477	4	0.4696	0.0159389	0.0343755	0.666991
AFPMOM_S2	Urolithiasis	Inverse variance weighted	6	0.184342	0.12052	0.126127	MR Egger	6.22878	4	0.182702	-0.0187728	0.0316718	0.585248	0.643422		6.1741e-128
AFPMOM_S2	Urolithiasis	MR Egger	6	0.458809	0.48074	0.393936	MR Egger	6.22878	4	0.182702	-0.0187728	0.0316718	0.585248		0.981178
AFPMOM_S2	Urolithiasis	Simple mode	6	0.363649	0.209585	0.143249	MR Egger	6.22878	4	0.182702	-0.0187728	0.0316718	0.585248
AFPMOM_S2	Urolithiasis	Weighted median	6	0.327743	0.142405	0.0213642	MR Egger	6.22878	4	0.182702	-0.0187728	0.0316718	0.585248
AFPMOM_S2	Urolithiasis	Weighted mode	6	0.359292	0.205853	0.141361	MR Egger	6.22878	4	0.182702	-0.0187728	0.0316718	0.585248
AFPMOM_S2	Urticaria	Inverse variance weighted	6	0.184822	0.111616	0.0977485	Inverse variance weighted	5.20056	5	0.391897	0.0377725	0.0273097	0.23882	0.608862		5.47732e-149
AFPMOM_S2	Urticaria	MR Egger	6	-0.375447	0.419601	0.421485	Inverse variance weighted	5.20056	5	0.391897	0.0377725	0.0273097	0.23882		0.981178
AFPMOM_S2	Urticaria	Simple mode	6	0.416422	0.24624	0.151602	Inverse variance weighted	5.20056	5	0.391897	0.0377725	0.0273097	0.23882
AFPMOM_S2	Urticaria	Weighted median	6	0.153635	0.146049	0.292825	Inverse variance weighted	5.20056	5	0.391897	0.0377725	0.0273097	0.23882
AFPMOM_S2	Urticaria	Weighted mode	6	0.0210883	0.208721	0.923448	Inverse variance weighted	5.20056	5	0.391897	0.0377725	0.0273097	0.23882
AFPMOM_S2	Uterine_fibroids	Inverse variance weighted	5	-0.219637	0.135708	0.105565	Inverse variance weighted	5.74078	4	0.219361	-0.0423844	0.0287075	0.23632	0.624029		5.45154e-93
AFPMOM_S2	Uterine_fibroids	MR Egger	5	0.42975	0.455719	0.415243	Inverse variance weighted	5.74078	4	0.219361	-0.0423844	0.0287075	0.23632		0.983963
AFPMOM_S2	Uterine_fibroids	Simple mode	5	-0.217707	0.191851	0.319859	Inverse variance weighted	5.74078	4	0.219361	-0.0423844	0.0287075	0.23632
AFPMOM_S2	Uterine_fibroids	Weighted median	5	-0.167512	0.142231	0.2389	Inverse variance weighted	5.74078	4	0.219361	-0.0423844	0.0287075	0.23632
AFPMOM_S2	Uterine_fibroids	Weighted mode	5	-0.147282	0.162477	0.41595	Inverse variance weighted	5.74078	4	0.219361	-0.0423844	0.0287075	0.23632
AFPMOM_S2	Ventricular_arrhythmia	Inverse variance weighted	6	0.322033	0.254417	0.205595	MR Egger	2.40618	4	0.661511	0.0252093	0.0629497	0.70928	0.741014		9.01602e-88
AFPMOM_S2	Ventricular_arrhythmia	MR Egger	6	-0.049344	0.961627	0.961536	MR Egger	2.40618	4	0.661511	0.0252093	0.0629497	0.70928		0.981178
AFPMOM_S2	Ventricular_arrhythmia	Simple mode	6	0.541426	0.443637	0.276716	MR Egger	2.40618	4	0.661511	0.0252093	0.0629497	0.70928
AFPMOM_S2	Ventricular_arrhythmia	Weighted median	6	0.432647	0.314188	0.168502	MR Egger	2.40618	4	0.661511	0.0252093	0.0629497	0.70928
AFPMOM_S2	Ventricular_arrhythmia	Weighted mode	6	0.547019	0.4187	0.248258	MR Egger	2.40618	4	0.661511	0.0252093	0.0629497	0.70928
AFPMOM_S2	Zoster_infection	Inverse variance weighted	6	0.0596324	0.264881	0.821879	Inverse variance weighted	7.05805	5	0.216359	-0.115369	0.0556017	0.106634	0.981597		8.85382e-33
AFPMOM_S2	Zoster_infection	MR Egger	6	1.7694	0.853646	0.106895	Inverse variance weighted	7.05805	5	0.216359	-0.115369	0.0556017	0.106634		0.981178
AFPMOM_S2	Zoster_infection	Simple mode	6	-0.534985	0.555572	0.379801	Inverse variance weighted	7.05805	5	0.216359	-0.115369	0.0556017	0.106634
AFPMOM_S2	Zoster_infection	Weighted median	6	0.182562	0.296356	0.537881	Inverse variance weighted	7.05805	5	0.216359	-0.115369	0.0556017	0.106634
AFPMOM_S2	Zoster_infection	Weighted mode	6	0.549222	0.531372	0.348705	Inverse variance weighted	7.05805	5	0.216359	-0.115369	0.0556017	0.106634
AFP_S2	Allergic_conjunctivitis	Inverse variance weighted	7	-0.0669038	0.164873	0.684898	Inverse variance weighted	6.04699	6	0.417947	-0.0435528	0.0379924	0.30353	0.955418		2.11334e-104
AFP_S2	Allergic_conjunctivitis	MR Egger	7	0.633702	0.632841	0.36262	Inverse variance weighted	6.04699	6	0.417947	-0.0435528	0.0379924	0.30353		0.980367
AFP_S2	Allergic_conjunctivitis	Simple mode	7	0.247202	0.323486	0.47373	Inverse variance weighted	6.04699	6	0.417947	-0.0435528	0.0379924	0.30353
AFP_S2	Allergic_conjunctivitis	Weighted median	7	0.0485425	0.21723	0.823176	Inverse variance weighted	6.04699	6	0.417947	-0.0435528	0.0379924	0.30353
AFP_S2	Allergic_conjunctivitis	Weighted mode	7	0.164464	0.299497	0.602734	Inverse variance weighted	6.04699	6	0.417947	-0.0435528	0.0379924	0.30353
AFP_S2	Allergic_rhinitis	Inverse variance weighted	6	0.158346	0.182041	0.384389	Inverse variance weighted	10.6799	5	0.0581089	-0.0969954	0.0348792	0.0497729	0.866642		8.36883e-68
AFP_S2	Allergic_rhinitis	MR Egger	6	1.64514	0.548965	0.0400677	Inverse variance weighted	10.6799	5	0.0581089	-0.0969954	0.0348792	0.0497729		0.976566
AFP_S2	Allergic_rhinitis	Simple mode	6	-0.106413	0.34385	0.769441	Inverse variance weighted	10.6799	5	0.0581089	-0.0969954	0.0348792	0.0497729
AFP_S2	Allergic_rhinitis	Weighted median	6	0.0672959	0.193948	0.728607	Inverse variance weighted	10.6799	5	0.0581089	-0.0969954	0.0348792	0.0497729
AFP_S2	Allergic_rhinitis	Weighted mode	6	0.00492753	0.317549	0.98822	Inverse variance weighted	10.6799	5	0.0581089	-0.0969954	0.0348792	0.0497729
AFP_S2	Angina_pectoris	Inverse variance weighted	7	-0.141713	0.148767	0.340802	Inverse variance weighted	15.5093	6	0.0166446	-0.0280693	0.0350146	0.459143	0.843415		2.18253e-118
AFP_S2	Angina_pectoris	MR Egger	7	0.305334	0.578375	0.620138	Inverse variance weighted	15.5093	6	0.0166446	-0.0280693	0.0350146	0.459143		0.980367
AFP_S2	Angina_pectoris	Simple mode	7	-0.0310535	0.233124	0.898386	Inverse variance weighted	15.5093	6	0.0166446	-0.0280693	0.0350146	0.459143
AFP_S2	Angina_pectoris	Weighted median	7	-0.0146956	0.128186	0.908728	Inverse variance weighted	15.5093	6	0.0166446	-0.0280693	0.0350146	0.459143
AFP_S2	Angina_pectoris	Weighted mode	7	0.00599277	0.179221	0.97441	Inverse variance weighted	15.5093	6	0.0166446	-0.0280693	0.0350146	0.459143
AFP_S2	Asthma	Inverse variance weighted	7	-0.0383176	0.149445	0.797642	Inverse variance weighted	14.7832	6	0.0220116	-0.0802289	0.0219143	0.0145793	0.979019		1.99032e-109
AFP_S2	Asthma	MR Egger	7	1.24715	0.3638	0.0186737	Inverse variance weighted	14.7832	6	0.0220116	-0.0802289	0.0219143	0.0145793		0.980367
AFP_S2	Asthma	Simple mode	7	0.152872	0.226064	0.52409	Inverse variance weighted	14.7832	6	0.0220116	-0.0802289	0.0219143	0.0145793
AFP_S2	Asthma	Weighted median	7	0.132558	0.12932	0.305342	Inverse variance weighted	14.7832	6	0.0220116	-0.0802289	0.0219143	0.0145793
AFP_S2	Asthma	Weighted mode	7	0.15815	0.161475	0.365203	Inverse variance weighted	14.7832	6	0.0220116	-0.0802289	0.0219143	0.0145793
AFP_S2	Atopic_dermatitis	Inverse variance weighted	7	-0.107757	0.173058	0.533505	MR Egger	2.27568	5	0.809833	0.00370551	0.0397208	0.929297	0.921141		1.34776e-124
AFP_S2	Atopic_dermatitis	MR Egger	7	-0.167039	0.658602	0.809883	MR Egger	2.27568	5	0.809833	0.00370551	0.0397208	0.929297		0.980367
AFP_S2	Atopic_dermatitis	Simple mode	7	0.0932111	0.312378	0.775468	MR Egger	2.27568	5	0.809833	0.00370551	0.0397208	0.929297
AFP_S2	Atopic_dermatitis	Weighted median	7	-0.0781421	0.217296	0.719138	MR Egger	2.27568	5	0.809833	0.00370551	0.0397208	0.929297
AFP_S2	Atopic_dermatitis	Weighted mode	7	0.0529369	0.294508	0.863268	MR Egger	2.27568	5	0.809833	0.00370551	0.0397208	0.929297
AFP_S2	Atrial_fibrillation	Inverse variance weighted	6	-0.131963	0.180822	0.465515	Inverse variance weighted	5.77442	5	0.328792	-0.0902192	0.041802	0.0970792	0.899188		7.49242e-79
AFP_S2	Atrial_fibrillation	MR Egger	6	1.24146	0.658227	0.132351	Inverse variance weighted	5.77442	5	0.328792	-0.0902192	0.041802	0.0970792		0.974147
AFP_S2	Atrial_fibrillation	Simple mode	6	-0.229343	0.351205	0.542575	Inverse variance weighted	5.77442	5	0.328792	-0.0902192	0.041802	0.0970792
AFP_S2	Atrial_fibrillation	Weighted median	6	-0.093121	0.210296	0.657903	Inverse variance weighted	5.77442	5	0.328792	-0.0902192	0.041802	0.0970792
AFP_S2	Atrial_fibrillation	Weighted mode	6	-0.119585	0.298142	0.704912	Inverse variance weighted	5.77442	5	0.328792	-0.0902192	0.041802	0.0970792
AFP_S2	Breast_cancer	Inverse variance weighted	7	0.0973043	0.137689	0.479756	Inverse variance weighted	4.26936	6	0.640276	0.0429234	0.0325924	0.244974	0.904924		4.29258e-120
AFP_S2	Breast_cancer	MR Egger	7	-0.603196	0.549434	0.322304	Inverse variance weighted	4.26936	6	0.640276	0.0429234	0.0325924	0.244974		0.980367
AFP_S2	Breast_cancer	Simple mode	7	0.0435388	0.217887	0.848219	Inverse variance weighted	4.26936	6	0.640276	0.0429234	0.0325924	0.244974
AFP_S2	Breast_cancer	Weighted median	7	0.0560813	0.172132	0.744573	Inverse variance weighted	4.26936	6	0.640276	0.0429234	0.0325924	0.244974
AFP_S2	Breast_cancer	Weighted mode	7	0.0518737	0.217286	0.819256	Inverse variance weighted	4.26936	6	0.640276	0.0429234	0.0325924	0.244974
AFP_S2	Cardiac_valvular_disease	Inverse variance weighted	7	-0.0331862	0.322174	0.917957	Inverse variance weighted	12.3224	6	0.0551503	-0.0787435	0.0729219	0.329528	0.989464		1.51156e-13
AFP_S2	Cardiac_valvular_disease	MR Egger	7	1.22614	1.20875	0.356942	Inverse variance weighted	12.3224	6	0.0551503	-0.0787435	0.0729219	0.329528		0.980367
AFP_S2	Cardiac_valvular_disease	Simple mode	7	-0.173354	0.563813	0.768881	Inverse variance weighted	12.3224	6	0.0551503	-0.0787435	0.0729219	0.329528
AFP_S2	Cardiac_valvular_disease	Weighted median	7	0.0442532	0.315936	0.888604	Inverse variance weighted	12.3224	6	0.0551503	-0.0787435	0.0729219	0.329528
AFP_S2	Cardiac_valvular_disease	Weighted mode	7	0.265492	0.430744	0.560301	Inverse variance weighted	12.3224	6	0.0551503	-0.0787435	0.0729219	0.329528
AFP_S2	Cataracts	Inverse variance weighted	7	0.0333418	0.0629547	0.596378	Inverse variance weighted	3.70222	6	0.7169	0.0211347	0.0144674	0.203893	0.938604		4.32212e-218
AFP_S2	Cataracts	MR Egger	7	-0.305006	0.240013	0.259719	Inverse variance weighted	3.70222	6	0.7169	0.0211347	0.0144674	0.203893		0.980367
AFP_S2	Cataracts	Simple mode	7	0.0287305	0.113588	0.808761	Inverse variance weighted	3.70222	6	0.7169	0.0211347	0.0144674	0.203893
AFP_S2	Cataracts	Weighted median	7	-0.00104465	0.077275	0.989214	Inverse variance weighted	3.70222	6	0.7169	0.0211347	0.0144674	0.203893
AFP_S2	Cataracts	Weighted mode	7	-0.00824041	0.0986119	0.936121	Inverse variance weighted	3.70222	6	0.7169	0.0211347	0.0144674	0.203893
AFP_S2	Cerebral_aneurysm	Inverse variance weighted	7	0.336961	0.301241	0.263321	MR Egger	15.1153	5	0.00988081	-0.0391984	0.0743042	0.620381	0.7889		1.10819e-11
AFP_S2	Cerebral_aneurysm	MR Egger	7	0.967554	1.23774	0.469765	MR Egger	15.1153	5	0.00988081	-0.0391984	0.0743042	0.620381		0.980367
AFP_S2	Cerebral_aneurysm	Simple mode	7	0.581513	0.399441	0.195691	MR Egger	15.1153	5	0.00988081	-0.0391984	0.0743042	0.620381
AFP_S2	Cerebral_aneurysm	Weighted median	7	0.55551	0.259044	0.0319961	MR Egger	15.1153	5	0.00988081	-0.0391984	0.0743042	0.620381
AFP_S2	Cerebral_aneurysm	Weighted mode	7	0.61491	0.314182	0.0980781	MR Egger	15.1153	5	0.00988081	-0.0391984	0.0743042	0.620381
AFP_S2	Cervical_cancer	Inverse variance weighted	7	0.323988	0.330557	0.327023	MR Egger	0.953325	5	0.966242	-0.0134972	0.0783937	0.870054	0.832265		6.86327e-72
AFP_S2	Cervical_cancer	MR Egger	7	0.544183	1.32095	0.697433	MR Egger	0.953325	5	0.966242	-0.0134972	0.0783937	0.870054		0.980367
AFP_S2	Cervical_cancer	Simple mode	7	0.441136	0.565713	0.465154	MR Egger	0.953325	5	0.966242	-0.0134972	0.0783937	0.870054
AFP_S2	Cervical_cancer	Weighted median	7	0.463072	0.391922	0.237388	MR Egger	0.953325	5	0.966242	-0.0134972	0.0783937	0.870054
AFP_S2	Cervical_cancer	Weighted mode	7	0.462159	0.504343	0.394817	MR Egger	0.953325	5	0.966242	-0.0134972	0.0783937	0.870054
AFP_S2	Cholecystitis	Inverse variance weighted	7	-0.0793654	0.326772	0.808101	Inverse variance weighted	11.8862	6	0.0645563	0.0890978	0.0717974	0.269667	0.98007		0.543266
AFP_S2	Cholecystitis	MR Egger	7	-1.50368	1.18966	0.261967	Inverse variance weighted	11.8862	6	0.0645563	0.0890978	0.0717974	0.269667		0.980367
AFP_S2	Cholecystitis	Simple mode	7	0.438505	0.514258	0.42655	Inverse variance weighted	11.8862	6	0.0645563	0.0890978	0.0717974	0.269667
AFP_S2	Cholecystitis	Weighted median	7	0.40263	0.327906	0.219492	Inverse variance weighted	11.8862	6	0.0645563	0.0890978	0.0717974	0.269667
AFP_S2	Cholecystitis	Weighted mode	7	0.47809	0.42575	0.30438	Inverse variance weighted	11.8862	6	0.0645563	0.0890978	0.0717974	0.269667
AFP_S2	Cholelithiasis	Inverse variance weighted	7	0.00161289	0.159824	0.991948	MR Egger	12.6868	5	0.0264977	0.0106789	0.0400045	0.800174	0.998016		1.67998e-118
AFP_S2	Cholelithiasis	MR Egger	7	-0.169493	0.664141	0.808729	MR Egger	12.6868	5	0.0264977	0.0106789	0.0400045	0.800174		0.980367
AFP_S2	Cholelithiasis	Simple mode	7	-0.312279	0.338488	0.39182	MR Egger	12.6868	5	0.0264977	0.0106789	0.0400045	0.800174
AFP_S2	Cholelithiasis	Weighted median	7	-0.0579546	0.176232	0.742265	MR Egger	12.6868	5	0.0264977	0.0106789	0.0400045	0.800174
AFP_S2	Cholelithiasis	Weighted mode	7	-0.326455	0.382324	0.425947	MR Egger	12.6868	5	0.0264977	0.0106789	0.0400045	0.800174
AFP_S2	Chronic_heart_failure	Inverse variance weighted	7	-0.133593	0.102363	0.191861	Inverse variance weighted	4.10102	6	0.663008	-0.0221634	0.0234067	0.387179	0.728184		2.63123e-166
AFP_S2	Chronic_heart_failure	MR Egger	7	0.219793	0.386994	0.594624	Inverse variance weighted	4.10102	6	0.663008	-0.0221634	0.0234067	0.387179		0.980367
AFP_S2	Chronic_heart_failure	Simple mode	7	-0.0234662	0.212862	0.915813	Inverse variance weighted	4.10102	6	0.663008	-0.0221634	0.0234067	0.387179
AFP_S2	Chronic_heart_failure	Weighted median	7	-0.0198561	0.128996	0.877666	Inverse variance weighted	4.10102	6	0.663008	-0.0221634	0.0234067	0.387179
AFP_S2	Chronic_heart_failure	Weighted mode	7	0.010332	0.18542	0.957372	Inverse variance weighted	4.10102	6	0.663008	-0.0221634	0.0234067	0.387179
AFP_S2	Chronic_hepatitis_B_infection	Inverse variance weighted	7	0.227393	0.213351	0.286507	MR Egger	2.74208	5	0.739675	0.0249904	0.0487783	0.630244	0.803947		1.2558e-103
AFP_S2	Chronic_hepatitis_B_infection	MR Egger	7	-0.170993	0.80634	0.840433	MR Egger	2.74208	5	0.739675	0.0249904	0.0487783	0.630244		0.980367
AFP_S2	Chronic_hepatitis_B_infection	Simple mode	7	0.0511305	0.398593	0.902121	MR Egger	2.74208	5	0.739675	0.0249904	0.0487783	0.630244
AFP_S2	Chronic_hepatitis_B_infection	Weighted median	7	0.0777088	0.262944	0.767586	MR Egger	2.74208	5	0.739675	0.0249904	0.0487783	0.630244
AFP_S2	Chronic_hepatitis_B_infection	Weighted mode	7	0.00168537	0.38631	0.99666	MR Egger	2.74208	5	0.739675	0.0249904	0.0487783	0.630244
AFP_S2	Chronic_hepatitis_C_infection	Inverse variance weighted	7	-0.0607293	0.121033	0.615839	Inverse variance weighted	5.86706	6	0.438246	0.0353801	0.0277538	0.258411	0.943695		9.86302e-146
AFP_S2	Chronic_hepatitis_C_infection	MR Egger	7	-0.626269	0.459849	0.231377	Inverse variance weighted	5.86706	6	0.438246	0.0353801	0.0277538	0.258411		0.980367
AFP_S2	Chronic_hepatitis_C_infection	Simple mode	7	-0.198732	0.214012	0.388925	Inverse variance weighted	5.86706	6	0.438246	0.0353801	0.0277538	0.258411
AFP_S2	Chronic_hepatitis_C_infection	Weighted median	7	-0.136611	0.15495	0.377967	Inverse variance weighted	5.86706	6	0.438246	0.0353801	0.0277538	0.258411
AFP_S2	Chronic_hepatitis_C_infection	Weighted mode	7	-0.170582	0.193834	0.412693	Inverse variance weighted	5.86706	6	0.438246	0.0353801	0.0277538	0.258411
AFP_S2	Chronic_obstructive_pulmonary_disease	Inverse variance weighted	7	0.0670602	0.160743	0.676539	MR Egger	2.71193	5	0.744293	-0.00566771	0.0363685	0.882255	0.95417		8.73362e-147
AFP_S2	Chronic_obstructive_pulmonary_disease	MR Egger	7	0.156702	0.597248	0.803501	MR Egger	2.71193	5	0.744293	-0.00566771	0.0363685	0.882255		0.980367
AFP_S2	Chronic_obstructive_pulmonary_disease	Simple mode	7	-0.0945494	0.292603	0.75756	MR Egger	2.71193	5	0.744293	-0.00566771	0.0363685	0.882255
AFP_S2	Chronic_obstructive_pulmonary_disease	Weighted median	7	0.0491216	0.200129	0.806108	MR Egger	2.71193	5	0.744293	-0.00566771	0.0363685	0.882255
AFP_S2	Chronic_obstructive_pulmonary_disease	Weighted mode	7	0.0950655	0.263014	0.730152	MR Egger	2.71193	5	0.744293	-0.00566771	0.0363685	0.882255
AFP_S2	Chronic_renal_failure	Inverse variance weighted	7	-0.303717	0.236811	0.199657	Inverse variance weighted	7.15175	6	0.307041	-0.0652649	0.0514979	0.260854	0.736034		1.12231e-44
AFP_S2	Chronic_renal_failure	MR Egger	7	0.735479	0.850479	0.426692	Inverse variance weighted	7.15175	6	0.307041	-0.0652649	0.0514979	0.260854		0.980367
AFP_S2	Chronic_renal_failure	Simple mode	7	-0.0577466	0.472663	0.906752	Inverse variance weighted	7.15175	6	0.307041	-0.0652649	0.0514979	0.260854
AFP_S2	Chronic_renal_failure	Weighted median	7	0.0473827	0.297679	0.873532	Inverse variance weighted	7.15175	6	0.307041	-0.0652649	0.0514979	0.260854
AFP_S2	Chronic_renal_failure	Weighted mode	7	0.0851505	0.372918	0.826968	Inverse variance weighted	7.15175	6	0.307041	-0.0652649	0.0514979	0.260854
AFP_S2	Chronic_sinusitis	Inverse variance weighted	7	0.210344	0.149154	0.158467	MR Egger	4.75173	5	0.446925	-0.0247074	0.0340738	0.500884	0.685143		9.87946e-68
AFP_S2	Chronic_sinusitis	MR Egger	7	0.604169	0.563231	0.332433	MR Egger	4.75173	5	0.446925	-0.0247074	0.0340738	0.500884		0.980367
AFP_S2	Chronic_sinusitis	Simple mode	7	0.360403	0.320291	0.303476	MR Egger	4.75173	5	0.446925	-0.0247074	0.0340738	0.500884
AFP_S2	Chronic_sinusitis	Weighted median	7	0.23374	0.200132	0.242835	MR Egger	4.75173	5	0.446925	-0.0247074	0.0340738	0.500884
AFP_S2	Chronic_sinusitis	Weighted mode	7	0.322193	0.304903	0.331323	MR Egger	4.75173	5	0.446925	-0.0247074	0.0340738	0.500884
AFP_S2	Chronic_suppurative_otitis_media	Inverse variance weighted	7	0.392942	0.252845	0.120164	Inverse variance weighted	8.38953	6	0.210931	-0.0765621	0.0535526	0.212203	0.633149		0.000739925
AFP_S2	Chronic_suppurative_otitis_media	MR Egger	7	1.6173	0.887624	0.128069	Inverse variance weighted	8.38953	6	0.210931	-0.0765621	0.0535526	0.212203		0.980367
AFP_S2	Chronic_suppurative_otitis_media	Simple mode	7	-0.0611922	0.463133	0.899204	Inverse variance weighted	8.38953	6	0.210931	-0.0765621	0.0535526	0.212203
AFP_S2	Chronic_suppurative_otitis_media	Weighted median	7	0.266961	0.287758	0.353548	Inverse variance weighted	8.38953	6	0.210931	-0.0765621	0.0535526	0.212203
AFP_S2	Chronic_suppurative_otitis_media	Weighted mode	7	0.134513	0.409794	0.75388	Inverse variance weighted	8.38953	6	0.210931	-0.0765621	0.0535526	0.212203
AFP_S2	Cirrhosis	Inverse variance weighted	7	0.12129	0.203066	0.550311	Inverse variance weighted	6.29714	6	0.39074	0.10268	0.0453102	0.0727872	0.924494		4.85025e-62
AFP_S2	Cirrhosis	MR Egger	7	-1.51619	0.749271	0.0989209	Inverse variance weighted	6.29714	6	0.39074	0.10268	0.0453102	0.0727872		0.980367
AFP_S2	Cirrhosis	Simple mode	7	0.0327911	0.379909	0.934026	Inverse variance weighted	6.29714	6	0.39074	0.10268	0.0453102	0.0727872
AFP_S2	Cirrhosis	Weighted median	7	-0.00297811	0.257681	0.990779	Inverse variance weighted	6.29714	6	0.39074	0.10268	0.0453102	0.0727872
AFP_S2	Cirrhosis	Weighted mode	7	0.0253267	0.309238	0.93739	Inverse variance weighted	6.29714	6	0.39074	0.10268	0.0453102	0.0727872
AFP_S2	Colon_polyp	Inverse variance weighted	6	0.109626	0.154988	0.479366	Inverse variance weighted	2.26896	5	0.810815	-0.0420599	0.0383896	0.334789	0.904924		1.42338e-133
AFP_S2	Colon_polyp	MR Egger	6	0.748717	0.603559	0.28258	Inverse variance weighted	2.26896	5	0.810815	-0.0420599	0.0383896	0.334789		0.974147
AFP_S2	Colon_polyp	Simple mode	6	0.211581	0.273901	0.474746	Inverse variance weighted	2.26896	5	0.810815	-0.0420599	0.0383896	0.334789
AFP_S2	Colon_polyp	Weighted median	6	0.181619	0.196123	0.354422	Inverse variance weighted	2.26896	5	0.810815	-0.0420599	0.0383896	0.334789
AFP_S2	Colon_polyp	Weighted mode	6	0.228514	0.253311	0.408352	Inverse variance weighted	2.26896	5	0.810815	-0.0420599	0.0383896	0.334789
AFP_S2	Colorectal_cancer	Inverse variance weighted	7	-0.0299121	0.139832	0.830614	Inverse variance weighted	8.77127	6	0.186856	0.0426469	0.0293419	0.205837	0.983799		3.30236e-127
AFP_S2	Colorectal_cancer	MR Egger	7	-0.709698	0.485019	0.20327	Inverse variance weighted	8.77127	6	0.186856	0.0426469	0.0293419	0.205837		0.980367
AFP_S2	Colorectal_cancer	Simple mode	7	0.0309042	0.239308	0.901467	Inverse variance weighted	8.77127	6	0.186856	0.0426469	0.0293419	0.205837
AFP_S2	Colorectal_cancer	Weighted median	7	-0.0550049	0.150948	0.715562	Inverse variance weighted	8.77127	6	0.186856	0.0426469	0.0293419	0.205837
AFP_S2	Colorectal_cancer	Weighted mode	7	-0.0458847	0.22999	0.848456	Inverse variance weighted	8.77127	6	0.186856	0.0426469	0.0293419	0.205837
AFP_S2	Compression_fracture	Inverse variance weighted	7	0.0202528	0.191406	0.915732	MR Egger	1.43206	5	0.920774	-0.0248427	0.0442497	0.598741	0.989303		4.12988e-125
AFP_S2	Compression_fracture	MR Egger	7	0.419518	0.736477	0.593567	MR Egger	1.43206	5	0.920774	-0.0248427	0.0442497	0.598741		0.980367
AFP_S2	Compression_fracture	Simple mode	7	0.0174149	0.341269	0.960958	MR Egger	1.43206	5	0.920774	-0.0248427	0.0442497	0.598741
AFP_S2	Compression_fracture	Weighted median	7	0.0511286	0.228643	0.823055	MR Egger	1.43206	5	0.920774	-0.0248427	0.0442497	0.598741
AFP_S2	Compression_fracture	Weighted mode	7	0.0497724	0.324115	0.882988	MR Egger	1.43206	5	0.920774	-0.0248427	0.0442497	0.598741
AFP_S2	Endometrial_cancer	Inverse variance weighted	7	0.376349	0.300001	0.209663	Inverse variance weighted	5.31369	6	0.504255	0.0709275	0.0710896	0.36422	0.743729		4.82185e-16
AFP_S2	Endometrial_cancer	MR Egger	7	-0.78081	1.19797	0.543314	Inverse variance weighted	5.31369	6	0.504255	0.0709275	0.0710896	0.36422		0.980367
AFP_S2	Endometrial_cancer	Simple mode	7	0.51306	0.540754	0.379361	Inverse variance weighted	5.31369	6	0.504255	0.0709275	0.0710896	0.36422
AFP_S2	Endometrial_cancer	Weighted median	7	0.460071	0.391154	0.239519	Inverse variance weighted	5.31369	6	0.504255	0.0709275	0.0710896	0.36422
AFP_S2	Endometrial_cancer	Weighted mode	7	0.49018	0.49466	0.359978	Inverse variance weighted	5.31369	6	0.504255	0.0709275	0.0710896	0.36422
AFP_S2	Endometriosis	Inverse variance weighted	7	0.0418916	0.331092	0.899316	Inverse variance weighted	10.7646	6	0.0959315	0.159866	0.0584613	0.0410569	0.989144		0.335293
AFP_S2	Endometriosis	MR Egger	7	-2.566	0.985193	0.0479838	Inverse variance weighted	10.7646	6	0.0959315	0.159866	0.0584613	0.0410569		0.980367
AFP_S2	Endometriosis	Simple mode	7	0.0458082	0.508978	0.931216	Inverse variance weighted	10.7646	6	0.0959315	0.159866	0.0584613	0.0410569
AFP_S2	Endometriosis	Weighted median	7	-0.0227918	0.352505	0.948447	Inverse variance weighted	10.7646	6	0.0959315	0.159866	0.0584613	0.0410569
AFP_S2	Endometriosis	Weighted mode	7	-0.0189237	0.416967	0.965274	Inverse variance weighted	10.7646	6	0.0959315	0.159866	0.0584613	0.0410569
AFP_S2	Epilepsy	Inverse variance weighted	7	0.19373	0.201894	0.337276	MR Egger	1.66671	5	0.893067	0.0119348	0.0462496	0.806652	0.841857		1.536e-137
AFP_S2	Epilepsy	MR Egger	7	0.00319879	0.765449	0.996827	MR Egger	1.66671	5	0.893067	0.0119348	0.0462496	0.806652		0.980367
AFP_S2	Epilepsy	Simple mode	7	0.148578	0.355042	0.690163	MR Egger	1.66671	5	0.893067	0.0119348	0.0462496	0.806652
AFP_S2	Epilepsy	Weighted median	7	0.185782	0.247566	0.452991	MR Egger	1.66671	5	0.893067	0.0119348	0.0462496	0.806652
AFP_S2	Epilepsy	Weighted mode	7	0.165328	0.327045	0.631223	MR Egger	1.66671	5	0.893067	0.0119348	0.0462496	0.806652
AFP_S2	Food_allergy	Inverse variance weighted	7	0.135713	0.165662	0.412665	Inverse variance weighted	2.3888	6	0.880699	0.0539808	0.0382075	0.21682	0.875953		1.09768e-153
AFP_S2	Food_allergy	MR Egger	7	-0.730831	0.635318	0.302031	Inverse variance weighted	2.3888	6	0.880699	0.0539808	0.0382075	0.21682		0.980367
AFP_S2	Food_allergy	Simple mode	7	0.0322532	0.266991	0.907791	Inverse variance weighted	2.3888	6	0.880699	0.0539808	0.0382075	0.21682
AFP_S2	Food_allergy	Weighted median	7	0.0685911	0.19529	0.725419	Inverse variance weighted	2.3888	6	0.880699	0.0539808	0.0382075	0.21682
AFP_S2	Food_allergy	Weighted mode	7	0.0355752	0.244898	0.889259	Inverse variance weighted	2.3888	6	0.880699	0.0539808	0.0382075	0.21682
AFP_S2	Gastric_cancer	Inverse variance weighted	7	-0.122237	0.125233	0.329029	Inverse variance weighted	6.92466	6	0.327871	0.0387998	0.0264866	0.202842	0.833546		1.62329e-111
AFP_S2	Gastric_cancer	MR Egger	7	-0.7383	0.436412	0.15148	Inverse variance weighted	6.92466	6	0.327871	0.0387998	0.0264866	0.202842		0.980367
AFP_S2	Gastric_cancer	Simple mode	7	-0.0191437	0.242547	0.939657	Inverse variance weighted	6.92466	6	0.327871	0.0387998	0.0264866	0.202842
AFP_S2	Gastric_cancer	Weighted median	7	-0.0541026	0.160487	0.736031	Inverse variance weighted	6.92466	6	0.327871	0.0387998	0.0264866	0.202842
AFP_S2	Gastric_cancer	Weighted mode	7	-0.0433887	0.208567	0.842086	Inverse variance weighted	6.92466	6	0.327871	0.0387998	0.0264866	0.202842
AFP_S2	Gastric_ulcer	Inverse variance weighted	7	-0.0484496	0.0929501	0.602197	MR Egger	5.42404	5	0.366347	0.00212786	0.0220887	0.926999	0.939797		1.25843e-162
AFP_S2	Gastric_ulcer	MR Egger	7	-0.0823288	0.364771	0.83037	MR Egger	5.42404	5	0.366347	0.00212786	0.0220887	0.926999		0.980367
AFP_S2	Gastric_ulcer	Simple mode	7	0.0478701	0.201228	0.819882	MR Egger	5.42404	5	0.366347	0.00212786	0.0220887	0.926999
AFP_S2	Gastric_ulcer	Weighted median	7	0.0198671	0.125176	0.873895	MR Egger	5.42404	5	0.366347	0.00212786	0.0220887	0.926999
AFP_S2	Gastric_ulcer	Weighted mode	7	0.0381987	0.155973	0.814691	MR Egger	5.42404	5	0.366347	0.00212786	0.0220887	0.926999
AFP_S2	Glaucoma	Inverse variance weighted	7	-0.116919	0.115199	0.310139	MR Egger	3.73009	5	0.588892	0.00277985	0.0265069	0.920554	0.823857		1.05936e-167
AFP_S2	Glaucoma	MR Egger	7	-0.161457	0.440034	0.728695	MR Egger	3.73009	5	0.588892	0.00277985	0.0265069	0.920554		0.980367
AFP_S2	Glaucoma	Simple mode	7	-0.16514	0.209263	0.460063	MR Egger	3.73009	5	0.588892	0.00277985	0.0265069	0.920554
AFP_S2	Glaucoma	Weighted median	7	-0.170053	0.145362	0.242059	MR Egger	3.73009	5	0.588892	0.00277985	0.0265069	0.920554
AFP_S2	Glaucoma	Weighted mode	7	-0.180931	0.179647	0.35274	MR Egger	3.73009	5	0.588892	0.00277985	0.0265069	0.920554
AFP_S2	Graves_disease	Inverse variance weighted	6	0.204004	0.214613	0.341824	MR Egger	1.90591	4	0.75306	0.0245868	0.0462848	0.623404	0.843415		2.28503e-94
AFP_S2	Graves_disease	MR Egger	6	-0.199559	0.789443	0.812893	MR Egger	1.90591	4	0.75306	0.0245868	0.0462848	0.623404		0.98159
AFP_S2	Graves_disease	Simple mode	6	0.247553	0.360716	0.523058	MR Egger	1.90591	4	0.75306	0.0245868	0.0462848	0.623404
AFP_S2	Graves_disease	Weighted median	6	0.172537	0.26735	0.518693	MR Egger	1.90591	4	0.75306	0.0245868	0.0462848	0.623404
AFP_S2	Graves_disease	Weighted mode	6	0.180206	0.311805	0.588353	MR Egger	1.90591	4	0.75306	0.0245868	0.0462848	0.623404
AFP_S2	Head_injury	Inverse variance weighted	7	0.0322548	0.20156	0.872861	MR Egger	1.63999	5	0.896372	0.00893809	0.0459664	0.853479	0.989144		3.19528e-162
AFP_S2	Head_injury	MR Egger	7	-0.109974	0.75871	0.890413	MR Egger	1.63999	5	0.896372	0.00893809	0.0459664	0.853479		0.980367
AFP_S2	Head_injury	Simple mode	7	0.147284	0.371378	0.705392	MR Egger	1.63999	5	0.896372	0.00893809	0.0459664	0.853479
AFP_S2	Head_injury	Weighted median	7	0.0783037	0.251606	0.755636	MR Egger	1.63999	5	0.896372	0.00893809	0.0459664	0.853479
AFP_S2	Head_injury	Weighted mode	7	0.135347	0.329187	0.69524	MR Egger	1.63999	5	0.896372	0.00893809	0.0459664	0.853479
AFP_S2	Hearing_loss_difficulty_in_hearing	Inverse variance weighted	7	0.170036	0.173251	0.326374	Inverse variance weighted	2.37325	6	0.882375	-0.0471808	0.039649	0.287478	0.832265		2.64441e-130
AFP_S2	Hearing_loss_difficulty_in_hearing	MR Egger	7	0.923077	0.656116	0.218475	Inverse variance weighted	2.37325	6	0.882375	-0.0471808	0.039649	0.287478		0.980367
AFP_S2	Hearing_loss_difficulty_in_hearing	Simple mode	7	0.263852	0.271492	0.368653	Inverse variance weighted	2.37325	6	0.882375	-0.0471808	0.039649	0.287478
AFP_S2	Hearing_loss_difficulty_in_hearing	Weighted median	7	0.250871	0.213314	0.239568	Inverse variance weighted	2.37325	6	0.882375	-0.0471808	0.039649	0.287478
AFP_S2	Hearing_loss_difficulty_in_hearing	Weighted mode	7	0.266854	0.265641	0.353884	Inverse variance weighted	2.37325	6	0.882375	-0.0471808	0.039649	0.287478
AFP_S2	Hepatic_cancer	Inverse variance weighted	7	-0.346611	0.21726	0.110628	Inverse variance weighted	4.37069	6	0.626646	0.0893161	0.0494357	0.130624	0.62453		2.58132e-42
AFP_S2	Hepatic_cancer	MR Egger	7	-1.76521	0.814686	0.0824821	Inverse variance weighted	4.37069	6	0.626646	0.0893161	0.0494357	0.130624		0.980367
AFP_S2	Hepatic_cancer	Simple mode	7	-0.618417	0.373672	0.149011	Inverse variance weighted	4.37069	6	0.626646	0.0893161	0.0494357	0.130624
AFP_S2	Hepatic_cancer	Weighted median	7	-0.558321	0.270031	0.0386763	Inverse variance weighted	4.37069	6	0.626646	0.0893161	0.0494357	0.130624
AFP_S2	Hepatic_cancer	Weighted mode	7	-0.603518	0.352776	0.137973	Inverse variance weighted	4.37069	6	0.626646	0.0893161	0.0494357	0.130624
AFP_S2	Iron_deficiency_anemia	Inverse variance weighted	7	-0.0741276	0.191883	0.699261	Inverse variance weighted	9.53447	6	0.145676	-0.0524107	0.042993	0.277193	0.957512		2.06587e-40
AFP_S2	Iron_deficiency_anemia	MR Egger	7	0.772854	0.71888	0.331457	Inverse variance weighted	9.53447	6	0.145676	-0.0524107	0.042993	0.277193		0.980367
AFP_S2	Iron_deficiency_anemia	Simple mode	7	-0.201716	0.330684	0.564236	Inverse variance weighted	9.53447	6	0.145676	-0.0524107	0.042993	0.277193
AFP_S2	Iron_deficiency_anemia	Weighted median	7	-0.0571532	0.207793	0.783279	Inverse variance weighted	9.53447	6	0.145676	-0.0524107	0.042993	0.277193
AFP_S2	Iron_deficiency_anemia	Weighted mode	7	-0.101024	0.26377	0.714921	Inverse variance weighted	9.53447	6	0.145676	-0.0524107	0.042993	0.277193
AFP_S2	Ischemic_stroke	Inverse variance weighted	7	-0.0436034	0.0977915	0.655683	MR Egger	10.3431	5	0.066078	-0.000160478	0.0245102	0.995029	0.949426		4.62011e-170
AFP_S2	Ischemic_stroke	MR Egger	7	-0.0410432	0.405419	0.923297	MR Egger	10.3431	5	0.066078	-0.000160478	0.0245102	0.995029		0.980367
AFP_S2	Ischemic_stroke	Simple mode	7	-0.0305599	0.136471	0.830243	MR Egger	10.3431	5	0.066078	-0.000160478	0.0245102	0.995029
AFP_S2	Ischemic_stroke	Weighted median	7	-0.0519793	0.101962	0.610197	MR Egger	10.3431	5	0.066078	-0.000160478	0.0245102	0.995029
AFP_S2	Ischemic_stroke	Weighted mode	7	-0.0590629	0.123235	0.648714	MR Egger	10.3431	5	0.066078	-0.000160478	0.0245102	0.995029
AFP_S2	Lung_cancer	Inverse variance weighted	7	-0.20889	0.188392	0.267515	MR Egger	9.17974	5	0.102106	-0.00483356	0.0470001	0.922086	0.789231		1.89882e-75
AFP_S2	Lung_cancer	MR Egger	7	-0.131957	0.775961	0.871633	MR Egger	9.17974	5	0.102106	-0.00483356	0.0470001	0.922086		0.980367
AFP_S2	Lung_cancer	Simple mode	7	-0.00655739	0.368558	0.986382	MR Egger	9.17974	5	0.102106	-0.00483356	0.0470001	0.922086
AFP_S2	Lung_cancer	Weighted median	7	-0.188133	0.217355	0.386734	MR Egger	9.17974	5	0.102106	-0.00483356	0.0470001	0.922086
AFP_S2	Lung_cancer	Weighted mode	7	-0.148848	0.349831	0.685321	MR Egger	9.17974	5	0.102106	-0.00483356	0.0470001	0.922086
AFP_S2	Medication_use_HMG_CoA_reductase_inhibitors	Inverse variance weighted	7	-0.0397395	0.0648844	0.540229	Inverse variance weighted	4.66464	6	0.587486	0.0173939	0.0148985	0.295651	0.924059		1.28082e-189
AFP_S2	Medication_use_HMG_CoA_reductase_inhibitors	MR Egger	7	-0.31799	0.247005	0.25433	Inverse variance weighted	4.66464	6	0.587486	0.0173939	0.0148985	0.295651		0.980367
AFP_S2	Medication_use_HMG_CoA_reductase_inhibitors	Simple mode	7	0.0843277	0.128519	0.536064	Inverse variance weighted	4.66464	6	0.587486	0.0173939	0.0148985	0.295651
AFP_S2	Medication_use_HMG_CoA_reductase_inhibitors	Weighted median	7	-0.0303882	0.0846124	0.719486	Inverse variance weighted	4.66464	6	0.587486	0.0173939	0.0148985	0.295651
AFP_S2	Medication_use_HMG_CoA_reductase_inhibitors	Weighted mode	7	0.0425848	0.123085	0.741167	Inverse variance weighted	4.66464	6	0.587486	0.0173939	0.0148985	0.295651
AFP_S2	Medication_use_adrenergics_inhalants	Inverse variance weighted	7	0.0788929	0.184368	0.668717	Inverse variance weighted	11.4479	6	0.0754817	-0.0754248	0.0316356	0.062839	0.951966		5.34304e-40
AFP_S2	Medication_use_adrenergics_inhalants	MR Egger	7	1.28302	0.523605	0.0579113	Inverse variance weighted	11.4479	6	0.0754817	-0.0754248	0.0316356	0.062839		0.980367
AFP_S2	Medication_use_adrenergics_inhalants	Simple mode	7	-0.120805	0.251239	0.647663	Inverse variance weighted	11.4479	6	0.0754817	-0.0754248	0.0316356	0.062839
AFP_S2	Medication_use_adrenergics_inhalants	Weighted median	7	-0.031012	0.184721	0.866673	Inverse variance weighted	11.4479	6	0.0754817	-0.0754248	0.0316356	0.062839
AFP_S2	Medication_use_adrenergics_inhalants	Weighted mode	7	-0.0260811	0.246926	0.919324	Inverse variance weighted	11.4479	6	0.0754817	-0.0754248	0.0316356	0.062839
AFP_S2	Medication_use_agents_acting_on_the_renin_angiotensin_system	Inverse variance weighted	6	-0.107956	0.0820283	0.188145	MR Egger	8.42125	4	0.0773105	-0.00524519	0.0240328	0.837916	0.722882		7.74314e-114
AFP_S2	Medication_use_agents_acting_on_the_renin_angiotensin_system	MR Egger	6	-0.0184482	0.420126	0.96708	MR Egger	8.42125	4	0.0773105	-0.00524519	0.0240328	0.837916		0.979613
AFP_S2	Medication_use_agents_acting_on_the_renin_angiotensin_system	Simple mode	6	-0.136073	0.12582	0.328857	MR Egger	8.42125	4	0.0773105	-0.00524519	0.0240328	0.837916
AFP_S2	Medication_use_agents_acting_on_the_renin_angiotensin_system	Weighted median	6	-0.119144	0.0840546	0.156349	MR Egger	8.42125	4	0.0773105	-0.00524519	0.0240328	0.837916
AFP_S2	Medication_use_agents_acting_on_the_renin_angiotensin_system	Weighted mode	6	-0.118285	0.0989532	0.285544	MR Egger	8.42125	4	0.0773105	-0.00524519	0.0240328	0.837916
AFP_S2	Medication_use_anilides	Inverse variance weighted	7	-0.0533153	0.154778	0.730498	MR Egger	1.74154	5	0.883625	-0.0183517	0.0356928	0.629051	0.963982		1.90873e-158
AFP_S2	Medication_use_anilides	MR Egger	7	0.240952	0.592889	0.701256	MR Egger	1.74154	5	0.883625	-0.0183517	0.0356928	0.629051		0.980367
AFP_S2	Medication_use_anilides	Simple mode	7	-0.164164	0.267598	0.562083	MR Egger	1.74154	5	0.883625	-0.0183517	0.0356928	0.629051
AFP_S2	Medication_use_anilides	Weighted median	7	-0.116586	0.185339	0.529321	MR Egger	1.74154	5	0.883625	-0.0183517	0.0356928	0.629051
AFP_S2	Medication_use_anilides	Weighted mode	7	-0.146825	0.226876	0.54148	MR Egger	1.74154	5	0.883625	-0.0183517	0.0356928	0.629051
AFP_S2	Medication_use_anti_inflammatory_and_antirheumatic_products_non-steroids	Inverse variance weighted	7	-0.0638459	0.0836886	0.445524	MR Egger	10.2335	5	0.0688831	-0.00105856	0.021123	0.961972	0.893289		4.46111e-173
AFP_S2	Medication_use_anti_inflammatory_and_antirheumatic_products_non-steroids	MR Egger	7	-0.0468676	0.350972	0.898977	MR Egger	10.2335	5	0.0688831	-0.00105856	0.021123	0.961972		0.980367
AFP_S2	Medication_use_anti_inflammatory_and_antirheumatic_products_non-steroids	Simple mode	7	0.0162741	0.113887	0.89105	MR Egger	10.2335	5	0.0688831	-0.00105856	0.021123	0.961972
AFP_S2	Medication_use_anti_inflammatory_and_antirheumatic_products_non-steroids	Weighted median	7	-0.00907605	0.0841584	0.914119	MR Egger	10.2335	5	0.0688831	-0.00105856	0.021123	0.961972
AFP_S2	Medication_use_anti_inflammatory_and_antirheumatic_products_non-steroids	Weighted mode	7	0.00908372	0.0966839	0.928206	MR Egger	10.2335	5	0.0688831	-0.00105856	0.021123	0.961972
AFP_S2	Medication_use_antidepressants	Inverse variance weighted	7	0.111229	0.240345	0.643516	Inverse variance weighted	11.295	6	0.0796773	0.0767142	0.0500012	0.185554	0.947434		2.8066e-67
AFP_S2	Medication_use_antidepressants	MR Egger	7	-1.11883	0.830607	0.235806	Inverse variance weighted	11.295	6	0.0796773	0.0767142	0.0500012	0.185554		0.980367
AFP_S2	Medication_use_antidepressants	Simple mode	7	-0.0120221	0.381481	0.975882	Inverse variance weighted	11.295	6	0.0796773	0.0767142	0.0500012	0.185554
AFP_S2	Medication_use_antidepressants	Weighted median	7	0.00138943	0.242671	0.995432	Inverse variance weighted	11.295	6	0.0796773	0.0767142	0.0500012	0.185554
AFP_S2	Medication_use_antidepressants	Weighted mode	7	-0.104025	0.317568	0.754366	Inverse variance weighted	11.295	6	0.0796773	0.0767142	0.0500012	0.185554
AFP_S2	Medication_use_antiglaucoma_preparations_and_miotics	Inverse variance weighted	7	0.172871	0.131422	0.188381	MR Egger	4.76561	5	0.44515	-0.000539023	0.0301416	0.986424	0.72345		3.7506e-138
AFP_S2	Medication_use_antiglaucoma_preparations_and_miotics	MR Egger	7	0.181489	0.499512	0.731212	MR Egger	4.76561	5	0.44515	-0.000539023	0.0301416	0.986424		0.980367
AFP_S2	Medication_use_antiglaucoma_preparations_and_miotics	Simple mode	7	0.326962	0.25849	0.252816	MR Egger	4.76561	5	0.44515	-0.000539023	0.0301416	0.986424
AFP_S2	Medication_use_antiglaucoma_preparations_and_miotics	Weighted median	7	0.24218	0.17656	0.170168	MR Egger	4.76561	5	0.44515	-0.000539023	0.0301416	0.986424
AFP_S2	Medication_use_antiglaucoma_preparations_and_miotics	Weighted mode	7	0.289052	0.228409	0.252613	MR Egger	4.76561	5	0.44515	-0.000539023	0.0301416	0.986424
AFP_S2	Medication_use_antihistamines_for_systemic_use	Inverse variance weighted	7	0.0761105	0.101906	0.455143	MR Egger	3.00955	5	0.698514	-0.0107305	0.0234328	0.666218	0.89469		2.26646e-170
AFP_S2	Medication_use_antihistamines_for_systemic_use	MR Egger	7	0.247947	0.388841	0.551749	MR Egger	3.00955	5	0.698514	-0.0107305	0.0234328	0.666218		0.980367
AFP_S2	Medication_use_antihistamines_for_systemic_use	Simple mode	7	0.203717	0.202746	0.353786	MR Egger	3.00955	5	0.698514	-0.0107305	0.0234328	0.666218
AFP_S2	Medication_use_antihistamines_for_systemic_use	Weighted median	7	0.104842	0.121744	0.389148	MR Egger	3.00955	5	0.698514	-0.0107305	0.0234328	0.666218
AFP_S2	Medication_use_antihistamines_for_systemic_use	Weighted mode	7	0.158919	0.17009	0.386196	MR Egger	3.00955	5	0.698514	-0.0107305	0.0234328	0.666218
AFP_S2	Medication_use_antihypertensives	Inverse variance weighted	6	0.0799273	0.184381	0.66466	Inverse variance weighted	8.09215	5	0.151229	-0.0713793	0.0409655	0.156394	0.951353		3.53248e-64
AFP_S2	Medication_use_antihypertensives	MR Egger	6	1.29816	0.716227	0.144129	Inverse variance weighted	8.09215	5	0.151229	-0.0713793	0.0409655	0.156394		0.979613
AFP_S2	Medication_use_antihypertensives	Simple mode	6	0.199068	0.221194	0.409386	Inverse variance weighted	8.09215	5	0.151229	-0.0713793	0.0409655	0.156394
AFP_S2	Medication_use_antihypertensives	Weighted median	6	0.217491	0.185405	0.240774	Inverse variance weighted	8.09215	5	0.151229	-0.0713793	0.0409655	0.156394
AFP_S2	Medication_use_antihypertensives	Weighted mode	6	0.233647	0.189724	0.272891	Inverse variance weighted	8.09215	5	0.151229	-0.0713793	0.0409655	0.156394
AFP_S2	Medication_use_antithrombotic_agents	Inverse variance weighted	7	-0.0968894	0.0744405	0.193064	Inverse variance weighted	10.8831	6	0.0920574	-0.0179294	0.016841	0.335731	0.728458		7.39034e-181
AFP_S2	Medication_use_antithrombotic_agents	MR Egger	7	0.18911	0.278544	0.527334	Inverse variance weighted	10.8831	6	0.0920574	-0.0179294	0.016841	0.335731		0.980367
AFP_S2	Medication_use_antithrombotic_agents	Simple mode	7	-0.0351612	0.0984628	0.73324	Inverse variance weighted	10.8831	6	0.0920574	-0.0179294	0.016841	0.335731
AFP_S2	Medication_use_antithrombotic_agents	Weighted median	7	-0.0655778	0.0726165	0.366489	Inverse variance weighted	10.8831	6	0.0920574	-0.0179294	0.016841	0.335731
AFP_S2	Medication_use_antithrombotic_agents	Weighted mode	7	-0.0320323	0.0874355	0.726673	Inverse variance weighted	10.8831	6	0.0920574	-0.0179294	0.016841	0.335731
AFP_S2	Medication_use_beta_blocking_agents	Inverse variance weighted	6	-0.0492842	0.0835039	0.555055	Inverse variance weighted	2.10388	5	0.834593	-0.029925	0.0220111	0.245567	0.926445		6.40698e-137
AFP_S2	Medication_use_beta_blocking_agents	MR Egger	6	0.461391	0.384793	0.296677	Inverse variance weighted	2.10388	5	0.834593	-0.029925	0.0220111	0.245567		0.979613
AFP_S2	Medication_use_beta_blocking_agents	Simple mode	6	0.0219733	0.143435	0.884237	Inverse variance weighted	2.10388	5	0.834593	-0.029925	0.0220111	0.245567
AFP_S2	Medication_use_beta_blocking_agents	Weighted median	6	0.0186316	0.104059	0.857899	Inverse variance weighted	2.10388	5	0.834593	-0.029925	0.0220111	0.245567
AFP_S2	Medication_use_beta_blocking_agents	Weighted mode	6	0.0256517	0.131726	0.853266	Inverse variance weighted	2.10388	5	0.834593	-0.029925	0.0220111	0.245567
AFP_S2	Medication_use_calcium_channel_blockers	Inverse variance weighted	5	0.0107241	0.0805344	0.894065	MR Egger	4.86566	3	0.181903	-0.0257716	0.0281845	0.427938	0.989144		5.79625e-118
AFP_S2	Medication_use_calcium_channel_blockers	MR Egger	5	0.431291	0.467238	0.424053	MR Egger	4.86566	3	0.181903	-0.0257716	0.0281845	0.427938		0.976986
AFP_S2	Medication_use_calcium_channel_blockers	Simple mode	5	0.0376563	0.107539	0.743878	MR Egger	4.86566	3	0.181903	-0.0257716	0.0281845	0.427938
AFP_S2	Medication_use_calcium_channel_blockers	Weighted median	5	0.0408808	0.0790334	0.604975	MR Egger	4.86566	3	0.181903	-0.0257716	0.0281845	0.427938
AFP_S2	Medication_use_calcium_channel_blockers	Weighted mode	5	0.0503988	0.0921843	0.61364	MR Egger	4.86566	3	0.181903	-0.0257716	0.0281845	0.427938
AFP_S2	Medication_use_diuretics	Inverse variance weighted	6	0.0298885	0.0800887	0.709005	MR Egger	4.37306	4	0.357866	-0.0149713	0.022072	0.534799	0.961635		8.3047e-121
AFP_S2	Medication_use_diuretics	MR Egger	6	0.285376	0.385858	0.500604	MR Egger	4.37306	4	0.357866	-0.0149713	0.022072	0.534799		0.979613
AFP_S2	Medication_use_diuretics	Simple mode	6	0.159971	0.152142	0.341187	MR Egger	4.37306	4	0.357866	-0.0149713	0.022072	0.534799
AFP_S2	Medication_use_diuretics	Weighted median	6	0.0812112	0.104157	0.435569	MR Egger	4.37306	4	0.357866	-0.0149713	0.022072	0.534799
AFP_S2	Medication_use_diuretics	Weighted mode	6	0.125446	0.131963	0.385455	MR Egger	4.37306	4	0.357866	-0.0149713	0.022072	0.534799
AFP_S2	Medication_use_drugs_affecting_bone_structure_and_mineralization	Inverse variance weighted	7	-0.330115	0.133148	0.0131637	Inverse variance weighted	1.55282	6	0.955909	0.0216301	0.0311953	0.518958	0.257099		1.75664e-84
AFP_S2	Medication_use_drugs_affecting_bone_structure_and_mineralization	MR Egger	7	-0.68091	0.52315	0.249808	Inverse variance weighted	1.55282	6	0.955909	0.0216301	0.0311953	0.518958		0.980367
AFP_S2	Medication_use_drugs_affecting_bone_structure_and_mineralization	Simple mode	7	-0.39325	0.236766	0.147795	Inverse variance weighted	1.55282	6	0.955909	0.0216301	0.0311953	0.518958
AFP_S2	Medication_use_drugs_affecting_bone_structure_and_mineralization	Weighted median	7	-0.335258	0.165225	0.0424476	Inverse variance weighted	1.55282	6	0.955909	0.0216301	0.0311953	0.518958
AFP_S2	Medication_use_drugs_affecting_bone_structure_and_mineralization	Weighted mode	7	-0.360096	0.220339	0.153318	Inverse variance weighted	1.55282	6	0.955909	0.0216301	0.0311953	0.518958
AFP_S2	Medication_use_drugs_for_peptic_ulcer_and_gastro_oesophageal_reflux_disease	Inverse variance weighted	7	-0.0881189	0.0518747	0.0893779	MR Egger	4.66333	5	0.458332	-0.00684265	0.0118985	0.590142	0.59262		2.21814e-203
AFP_S2	Medication_use_drugs_for_peptic_ulcer_and_gastro_oesophageal_reflux_disease	MR Egger	7	0.0212633	0.197148	0.918306	MR Egger	4.66333	5	0.458332	-0.00684265	0.0118985	0.590142		0.980367
AFP_S2	Medication_use_drugs_for_peptic_ulcer_and_gastro_oesophageal_reflux_disease	Simple mode	7	-0.062572	0.110806	0.592748	MR Egger	4.66333	5	0.458332	-0.00684265	0.0118985	0.590142
AFP_S2	Medication_use_drugs_for_peptic_ulcer_and_gastro_oesophageal_reflux_disease	Weighted median	7	-0.0557952	0.0684228	0.414816	MR Egger	4.66333	5	0.458332	-0.00684265	0.0118985	0.590142
AFP_S2	Medication_use_drugs_for_peptic_ulcer_and_gastro_oesophageal_reflux_disease	Weighted mode	7	-0.0481608	0.095331	0.631438	MR Egger	4.66333	5	0.458332	-0.00684265	0.0118985	0.590142
AFP_S2	Medication_use_drugs_used_in_diabetes	Inverse variance weighted	6	-0.0439073	0.103047	0.670042	Inverse variance weighted	9.54815	5	0.0890985	0.03777	0.0237869	0.187515	0.952238		2.55435e-109
AFP_S2	Medication_use_drugs_used_in_diabetes	MR Egger	6	-0.688438	0.415822	0.173143	Inverse variance weighted	9.54815	5	0.0890985	0.03777	0.0237869	0.187515		0.979613
AFP_S2	Medication_use_drugs_used_in_diabetes	Simple mode	6	-0.114243	0.14281	0.460032	Inverse variance weighted	9.54815	5	0.0890985	0.03777	0.0237869	0.187515
AFP_S2	Medication_use_drugs_used_in_diabetes	Weighted median	6	-0.1229	0.099174	0.215256	Inverse variance weighted	9.54815	5	0.0890985	0.03777	0.0237869	0.187515
AFP_S2	Medication_use_drugs_used_in_diabetes	Weighted mode	6	-0.139009	0.115309	0.281932	Inverse variance weighted	9.54815	5	0.0890985	0.03777	0.0237869	0.187515
AFP_S2	Medication_use_glucocorticoids	Inverse variance weighted	7	-0.0355263	0.10543	0.736142	Inverse variance weighted	8.15771	6	0.226775	-0.0304372	0.0227592	0.238715	0.964402		4.05462e-165
AFP_S2	Medication_use_glucocorticoids	MR Egger	7	0.451429	0.377367	0.285222	Inverse variance weighted	8.15771	6	0.226775	-0.0304372	0.0227592	0.238715		0.980367
AFP_S2	Medication_use_glucocorticoids	Simple mode	7	0.0303834	0.150156	0.846333	Inverse variance weighted	8.15771	6	0.226775	-0.0304372	0.0227592	0.238715
AFP_S2	Medication_use_glucocorticoids	Weighted median	7	-0.00376773	0.116404	0.974179	Inverse variance weighted	8.15771	6	0.226775	-0.0304372	0.0227592	0.238715
AFP_S2	Medication_use_glucocorticoids	Weighted mode	7	0.0224073	0.135659	0.874232	Inverse variance weighted	8.15771	6	0.226775	-0.0304372	0.0227592	0.238715
AFP_S2	Medication_use_immunosuppressants	Inverse variance weighted	5	0.0537411	0.213545	0.801303	MR Egger	4.31949	3	0.228968	0.0270297	0.0694129	0.722974	0.979604		3.86984e-47
AFP_S2	Medication_use_immunosuppressants	MR Egger	5	-0.388839	1.16174	0.759883	MR Egger	4.31949	3	0.228968	0.0270297	0.0694129	0.722974		0.974338
AFP_S2	Medication_use_immunosuppressants	Simple mode	5	0.187133	0.355894	0.626821	MR Egger	4.31949	3	0.228968	0.0270297	0.0694129	0.722974
AFP_S2	Medication_use_immunosuppressants	Weighted median	5	0.162	0.250222	0.517356	MR Egger	4.31949	3	0.228968	0.0270297	0.0694129	0.722974
AFP_S2	Medication_use_immunosuppressants	Weighted mode	5	0.180148	0.319439	0.602906	MR Egger	4.31949	3	0.228968	0.0270297	0.0694129	0.722974
AFP_S2	Medication_use_opioids	Inverse variance weighted	7	-0.426882	0.169223	0.0116493	MR Egger	1.36031	5	0.928605	-0.000517939	0.0387899	0.989863	0.240704		2.25865e-87
AFP_S2	Medication_use_opioids	MR Egger	7	-0.418608	0.642326	0.543355	MR Egger	1.36031	5	0.928605	-0.000517939	0.0387899	0.989863		0.980367
AFP_S2	Medication_use_opioids	Simple mode	7	-0.428702	0.300076	0.203032	MR Egger	1.36031	5	0.928605	-0.000517939	0.0387899	0.989863
AFP_S2	Medication_use_opioids	Weighted median	7	-0.413746	0.206164	0.0447621	MR Egger	1.36031	5	0.928605	-0.000517939	0.0387899	0.989863
AFP_S2	Medication_use_opioids	Weighted mode	7	-0.397878	0.27292	0.195152	MR Egger	1.36031	5	0.928605	-0.000517939	0.0387899	0.989863
AFP_S2	Medication_use_salicylic_acid_and_derivatives	Inverse variance weighted	7	-0.141279	0.0837312	0.0915466	Inverse variance weighted	12.1129	6	0.059498	-0.022456	0.0184062	0.276854	0.597653		3.77264e-167
AFP_S2	Medication_use_salicylic_acid_and_derivatives	MR Egger	7	0.216756	0.30431	0.508135	Inverse variance weighted	12.1129	6	0.059498	-0.022456	0.0184062	0.276854		0.980367
AFP_S2	Medication_use_salicylic_acid_and_derivatives	Simple mode	7	-0.0378567	0.11511	0.753426	Inverse variance weighted	12.1129	6	0.059498	-0.022456	0.0184062	0.276854
AFP_S2	Medication_use_salicylic_acid_and_derivatives	Weighted median	7	-0.0549257	0.0806746	0.495979	Inverse variance weighted	12.1129	6	0.059498	-0.022456	0.0184062	0.276854
AFP_S2	Medication_use_salicylic_acid_and_derivatives	Weighted mode	7	-0.034616	0.101949	0.745771	Inverse variance weighted	12.1129	6	0.059498	-0.022456	0.0184062	0.276854
AFP_S2	Medication_use_thyroid_preparations	Inverse variance weighted	7	0.0892595	0.181544	0.622954	Inverse variance weighted	4.64961	6	0.589472	0.0438201	0.0420898	0.345525	0.943695		3.05529e-109
AFP_S2	Medication_use_thyroid_preparations	MR Egger	7	-0.616611	0.701884	0.419874	Inverse variance weighted	4.64961	6	0.589472	0.0438201	0.0420898	0.345525		0.980367
AFP_S2	Medication_use_thyroid_preparations	Simple mode	7	0.115612	0.351927	0.753687	Inverse variance weighted	4.64961	6	0.589472	0.0438201	0.0420898	0.345525
AFP_S2	Medication_use_thyroid_preparations	Weighted median	7	-0.00221149	0.230872	0.992357	Inverse variance weighted	4.64961	6	0.589472	0.0438201	0.0420898	0.345525
AFP_S2	Medication_use_thyroid_preparations	Weighted mode	7	0.0453978	0.329107	0.894799	Inverse variance weighted	4.64961	6	0.589472	0.0438201	0.0420898	0.345525
AFP_S2	Medication_use_vasodilators_used_in_cardiac_diseases	Inverse variance weighted	7	-0.0616145	0.0901183	0.494161	Inverse variance weighted	6.92647	6	0.327701	-0.0341642	0.0191239	0.134074	0.911536		7.23425e-178
AFP_S2	Medication_use_vasodilators_used_in_cardiac_diseases	MR Egger	7	0.482069	0.315682	0.187274	Inverse variance weighted	6.92647	6	0.327701	-0.0341642	0.0191239	0.134074		0.980367
AFP_S2	Medication_use_vasodilators_used_in_cardiac_diseases	Simple mode	7	0.0373107	0.153738	0.816328	Inverse variance weighted	6.92647	6	0.327701	-0.0341642	0.0191239	0.134074
AFP_S2	Medication_use_vasodilators_used_in_cardiac_diseases	Weighted median	7	0.0445946	0.110264	0.685894	Inverse variance weighted	6.92647	6	0.327701	-0.0341642	0.0191239	0.134074
AFP_S2	Medication_use_vasodilators_used_in_cardiac_diseases	Weighted mode	7	0.0588673	0.132632	0.672718	Inverse variance weighted	6.92647	6	0.327701	-0.0341642	0.0191239	0.134074
AFP_S2	Myocardial_infarction	Inverse variance weighted	7	-0.182444	0.0929057	0.049559	Inverse variance weighted	5.95241	6	0.428543	-0.0336925	0.0210722	0.170736	0.470473		1.56914e-150
AFP_S2	Myocardial_infarction	MR Egger	7	0.351788	0.346799	0.356943	Inverse variance weighted	5.95241	6	0.428543	-0.0336925	0.0210722	0.170736		0.980367
AFP_S2	Myocardial_infarction	Simple mode	7	-0.219532	0.213981	0.344489	Inverse variance weighted	5.95241	6	0.428543	-0.0336925	0.0210722	0.170736
AFP_S2	Myocardial_infarction	Weighted median	7	-0.182235	0.125588	0.146766	Inverse variance weighted	5.95241	6	0.428543	-0.0336925	0.0210722	0.170736
AFP_S2	Myocardial_infarction	Weighted mode	7	-0.00290812	0.188061	0.988164	Inverse variance weighted	5.95241	6	0.428543	-0.0336925	0.0210722	0.170736
AFP_S2	Osteoporosis	Inverse variance weighted	6	-0.374661	0.119928	0.00178382	Inverse variance weighted	1.09369	5	0.954661	-0.0268716	0.0307129	0.431004	0.0812926		1.25387e-106
AFP_S2	Osteoporosis	MR Egger	6	0.043515	0.492772	0.933877	Inverse variance weighted	1.09369	5	0.954661	-0.0268716	0.0307129	0.431004		0.974147
AFP_S2	Osteoporosis	Simple mode	6	-0.30918	0.203865	0.189815	Inverse variance weighted	1.09369	5	0.954661	-0.0268716	0.0307129	0.431004
AFP_S2	Osteoporosis	Weighted median	6	-0.338664	0.150428	0.024364	Inverse variance weighted	1.09369	5	0.954661	-0.0268716	0.0307129	0.431004
AFP_S2	Osteoporosis	Weighted mode	6	-0.312962	0.178838	0.140527	Inverse variance weighted	1.09369	5	0.954661	-0.0268716	0.0307129	0.431004
AFP_S2	Ovarian_cancer	Inverse variance weighted	7	0.0691209	0.355358	0.845776	MR Egger	3.47102	5	0.627778	0.0520957	0.0842207	0.563293	0.985888		1.06927e-31
AFP_S2	Ovarian_cancer	MR Egger	7	-0.780206	1.41831	0.605923	MR Egger	3.47102	5	0.627778	0.0520957	0.0842207	0.563293		0.980367
AFP_S2	Ovarian_cancer	Simple mode	7	0.18657	0.689782	0.795857	MR Egger	3.47102	5	0.627778	0.0520957	0.0842207	0.563293
AFP_S2	Ovarian_cancer	Weighted median	7	-0.0438473	0.459859	0.924037	MR Egger	3.47102	5	0.627778	0.0520957	0.0842207	0.563293
AFP_S2	Ovarian_cancer	Weighted mode	7	-0.292865	0.647091	0.666749	MR Egger	3.47102	5	0.627778	0.0520957	0.0842207	0.563293
AFP_S2	Ovarian_cyst	Inverse variance weighted	7	-0.285063	0.19394	0.141601	Inverse variance weighted	3.65012	6	0.723902	0.0645052	0.0459354	0.219208	0.6699		3.11579e-34
AFP_S2	Ovarian_cyst	MR Egger	7	-1.33782	0.774366	0.144633	Inverse variance weighted	3.65012	6	0.723902	0.0645052	0.0459354	0.219208		0.980367
AFP_S2	Ovarian_cyst	Simple mode	7	-0.375636	0.37752	0.358151	Inverse variance weighted	3.65012	6	0.723902	0.0645052	0.0459354	0.219208
AFP_S2	Ovarian_cyst	Weighted median	7	-0.362673	0.235998	0.124351	Inverse variance weighted	3.65012	6	0.723902	0.0645052	0.0459354	0.219208
AFP_S2	Ovarian_cyst	Weighted mode	7	-0.370061	0.33666	0.313814	Inverse variance weighted	3.65012	6	0.723902	0.0645052	0.0459354	0.219208
AFP_S2	Periodontal_disease	Inverse variance weighted	7	-0.0515194	0.105494	0.625293	MR Egger	2.8251	5	0.726928	-0.012684	0.0241818	0.622329	0.943695		1.84219e-182
AFP_S2	Periodontal_disease	MR Egger	7	0.151148	0.400525	0.721383	MR Egger	2.8251	5	0.726928	-0.012684	0.0241818	0.622329		0.980367
AFP_S2	Periodontal_disease	Simple mode	7	-0.018073	0.195789	0.929458	MR Egger	2.8251	5	0.726928	-0.012684	0.0241818	0.622329
AFP_S2	Periodontal_disease	Weighted median	7	0.0241839	0.136224	0.859092	MR Egger	2.8251	5	0.726928	-0.012684	0.0241818	0.622329
AFP_S2	Periodontal_disease	Weighted mode	7	0.0631536	0.17841	0.73546	MR Egger	2.8251	5	0.726928	-0.012684	0.0241818	0.622329
AFP_S2	Peripheral_artery_disease	Inverse variance weighted	7	-0.230155	0.171683	0.180056	MR Egger	7.01639	5	0.219425	0.00339499	0.0427108	0.939728	0.711809		1.15301e-67
AFP_S2	Peripheral_artery_disease	MR Egger	7	-0.284031	0.70336	0.703037	MR Egger	7.01639	5	0.219425	0.00339499	0.0427108	0.939728		0.980367
AFP_S2	Peripheral_artery_disease	Simple mode	7	-0.131554	0.416046	0.762561	MR Egger	7.01639	5	0.219425	0.00339499	0.0427108	0.939728
AFP_S2	Peripheral_artery_disease	Weighted median	7	-0.255621	0.223921	0.253633	MR Egger	7.01639	5	0.219425	0.00339499	0.0427108	0.939728
AFP_S2	Peripheral_artery_disease	Weighted mode	7	0.0882126	0.363121	0.816152	MR Egger	7.01639	5	0.219425	0.00339499	0.0427108	0.939728
AFP_S2	Pneumonia	Inverse variance weighted	7	0.102447	0.118382	0.386823	MR Egger	5.04789	5	0.410064	-0.000235293	0.0272697	0.993449	0.866642		1.69197e-150
AFP_S2	Pneumonia	MR Egger	7	0.106208	0.451773	0.823463	MR Egger	5.04789	5	0.410064	-0.000235293	0.0272697	0.993449		0.980367
AFP_S2	Pneumonia	Simple mode	7	0.21764	0.217872	0.356392	MR Egger	5.04789	5	0.410064	-0.000235293	0.0272697	0.993449
AFP_S2	Pneumonia	Weighted median	7	0.158092	0.15747	0.315401	MR Egger	5.04789	5	0.410064	-0.000235293	0.0272697	0.993449
AFP_S2	Pneumonia	Weighted mode	7	0.167503	0.190354	0.412737	MR Egger	5.04789	5	0.410064	-0.000235293	0.0272697	0.993449
AFP_S2	Pollinosis	Inverse variance weighted	6	0.154115	0.095598	0.106938	Inverse variance weighted	6.1347	5	0.293331	-0.0274963	0.026454	0.357316	0.62453		3.84419e-149
AFP_S2	Pollinosis	MR Egger	6	0.574959	0.41585	0.238962	Inverse variance weighted	6.1347	5	0.293331	-0.0274963	0.026454	0.357316		0.976566
AFP_S2	Pollinosis	Simple mode	6	0.00882001	0.197068	0.966034	Inverse variance weighted	6.1347	5	0.293331	-0.0274963	0.026454	0.357316
AFP_S2	Pollinosis	Weighted median	6	0.0693409	0.118017	0.556835	Inverse variance weighted	6.1347	5	0.293331	-0.0274963	0.026454	0.357316
AFP_S2	Pollinosis	Weighted mode	6	0.06018	0.170215	0.738093	Inverse variance weighted	6.1347	5	0.293331	-0.0274963	0.026454	0.357316
AFP_S2	Pulmonary_tuberculosis	Inverse variance weighted	7	0.0812718	0.116768	0.486424	MR Egger	2.70753	5	0.744966	-0.0134853	0.0266679	0.634583	0.908475		8.43734e-178
AFP_S2	Pulmonary_tuberculosis	MR Egger	7	0.296171	0.440724	0.531374	MR Egger	2.70753	5	0.744966	-0.0134853	0.0266679	0.634583		0.980367
AFP_S2	Pulmonary_tuberculosis	Simple mode	7	0.157604	0.184749	0.426358	MR Egger	2.70753	5	0.744966	-0.0134853	0.0266679	0.634583
AFP_S2	Pulmonary_tuberculosis	Weighted median	7	0.0841567	0.144002	0.558943	MR Egger	2.70753	5	0.744966	-0.0134853	0.0266679	0.634583
AFP_S2	Pulmonary_tuberculosis	Weighted mode	7	0.127145	0.188564	0.525247	MR Egger	2.70753	5	0.744966	-0.0134853	0.0266679	0.634583
AFP_S2	Pyelonephritis	Inverse variance weighted	7	0.328409	0.238601	0.168699	Inverse variance weighted	3.59529	6	0.731251	-0.0565171	0.0557566	0.357265	0.69678		2.05068e-51
AFP_S2	Pyelonephritis	MR Egger	7	1.24336	0.933639	0.240428	Inverse variance weighted	3.59529	6	0.731251	-0.0565171	0.0557566	0.357265		0.980367
AFP_S2	Pyelonephritis	Simple mode	7	0.254555	0.475693	0.611806	Inverse variance weighted	3.59529	6	0.731251	-0.0565171	0.0557566	0.357265
AFP_S2	Pyelonephritis	Weighted median	7	0.32723	0.308934	0.289499	Inverse variance weighted	3.59529	6	0.731251	-0.0565171	0.0557566	0.357265
AFP_S2	Pyelonephritis	Weighted mode	7	0.343806	0.420968	0.445306	Inverse variance weighted	3.59529	6	0.731251	-0.0565171	0.0557566	0.357265
AFP_S2	Rheumatoid_arthritis	Inverse variance weighted	7	-0.157852	0.145017	0.27637	MR Egger	5.93607	5	0.31249	0.013331	0.0365927	0.730527	0.79742		2.5122e-100
AFP_S2	Rheumatoid_arthritis	MR Egger	7	-0.37344	0.612193	0.568516	MR Egger	5.93607	5	0.31249	0.013331	0.0365927	0.730527		0.980367
AFP_S2	Rheumatoid_arthritis	Simple mode	7	-0.0225948	0.293083	0.941056	MR Egger	5.93607	5	0.31249	0.013331	0.0365927	0.730527
AFP_S2	Rheumatoid_arthritis	Weighted median	7	-0.037845	0.194524	0.845744	MR Egger	5.93607	5	0.31249	0.013331	0.0365927	0.730527
AFP_S2	Rheumatoid_arthritis	Weighted mode	7	-0.0127729	0.265639	0.96321	MR Egger	5.93607	5	0.31249	0.013331	0.0365927	0.730527
AFP_S2	Stable_angina_pectoris	Inverse variance weighted	6	-0.167558	0.10441	0.108535	MR Egger	6.36295	4	0.173633	-0.0143369	0.0299102	0.656731	0.62453		9.19526e-91
AFP_S2	Stable_angina_pectoris	MR Egger	6	0.0771438	0.522975	0.889866	MR Egger	6.36295	4	0.173633	-0.0143369	0.0299102	0.656731		0.979613
AFP_S2	Stable_angina_pectoris	Simple mode	6	-0.316261	0.196201	0.167896	MR Egger	6.36295	4	0.173633	-0.0143369	0.0299102	0.656731
AFP_S2	Stable_angina_pectoris	Weighted median	6	-0.167109	0.122184	0.171414	MR Egger	6.36295	4	0.173633	-0.0143369	0.0299102	0.656731
AFP_S2	Stable_angina_pectoris	Weighted mode	6	-0.155828	0.166252	0.391634	MR Egger	6.36295	4	0.173633	-0.0143369	0.0299102	0.656731
AFP_S2	Type_2_diabetes	Inverse variance weighted	6	-0.108008	0.0972606	0.266781	Inverse variance weighted	10.4007	5	0.0646467	-0.0298279	0.0226053	0.257457	0.789141		3.12701e-145
AFP_S2	Type_2_diabetes	MR Egger	6	0.347303	0.3568	0.385481	Inverse variance weighted	10.4007	5	0.0646467	-0.0298279	0.0226053	0.257457		0.974147
AFP_S2	Type_2_diabetes	Simple mode	6	-0.097232	0.150318	0.546252	Inverse variance weighted	10.4007	5	0.0646467	-0.0298279	0.0226053	0.257457
AFP_S2	Type_2_diabetes	Weighted median	6	-0.110408	0.0944921	0.242632	Inverse variance weighted	10.4007	5	0.0646467	-0.0298279	0.0226053	0.257457
AFP_S2	Type_2_diabetes	Weighted mode	6	-0.139894	0.127088	0.321149	Inverse variance weighted	10.4007	5	0.0646467	-0.0298279	0.0226053	0.257457
AFP_S2	Unstable_angina_pectoris	Inverse variance weighted	7	-0.339305	0.185307	0.0670943	Inverse variance weighted	11.2493	6	0.0809699	-0.0516341	0.0399962	0.253176	0.524166		4.86568e-63
AFP_S2	Unstable_angina_pectoris	MR Egger	7	0.481166	0.659409	0.498313	Inverse variance weighted	11.2493	6	0.0809699	-0.0516341	0.0399962	0.253176		0.980367
AFP_S2	Unstable_angina_pectoris	Simple mode	7	-0.465886	0.316941	0.191973	Inverse variance weighted	11.2493	6	0.0809699	-0.0516341	0.0399962	0.253176
AFP_S2	Unstable_angina_pectoris	Weighted median	7	-0.404242	0.196232	0.0393964	Inverse variance weighted	11.2493	6	0.0809699	-0.0516341	0.0399962	0.253176
AFP_S2	Unstable_angina_pectoris	Weighted mode	7	-0.257123	0.266038	0.371124	Inverse variance weighted	11.2493	6	0.0809699	-0.0516341	0.0399962	0.253176
AFP_S2	Urolithiasis	Inverse variance weighted	7	0.0835686	0.130195	0.520958	MR Egger	10.1298	5	0.0716391	0.00626911	0.032341	0.853927	0.919805		4.12131e-122
AFP_S2	Urolithiasis	MR Egger	7	-0.016012	0.533002	0.977196	MR Egger	10.1298	5	0.0716391	0.00626911	0.032341	0.853927		0.980367
AFP_S2	Urolithiasis	Simple mode	7	-0.0922701	0.265732	0.740274	MR Egger	10.1298	5	0.0716391	0.00626911	0.032341	0.853927
AFP_S2	Urolithiasis	Weighted median	7	-0.0383124	0.140022	0.784379	MR Egger	10.1298	5	0.0716391	0.00626911	0.032341	0.853927
AFP_S2	Urolithiasis	Weighted mode	7	-0.152898	0.205764	0.485504	MR Egger	10.1298	5	0.0716391	0.00626911	0.032341	0.853927
AFP_S2	Urticaria	Inverse variance weighted	7	-0.0586958	0.105087	0.576474	MR Egger	4.02266	5	0.546158	-0.00886048	0.0242093	0.729344	0.935853		1.27412e-176
AFP_S2	Urticaria	MR Egger	7	0.0833819	0.402169	0.843931	MR Egger	4.02266	5	0.546158	-0.00886048	0.0242093	0.729344		0.980367
AFP_S2	Urticaria	Simple mode	7	-0.167868	0.203016	0.439947	MR Egger	4.02266	5	0.546158	-0.00886048	0.0242093	0.729344
AFP_S2	Urticaria	Weighted median	7	-0.119102	0.130526	0.361519	MR Egger	4.02266	5	0.546158	-0.00886048	0.0242093	0.729344
AFP_S2	Urticaria	Weighted mode	7	-0.16225	0.179059	0.399793	MR Egger	4.02266	5	0.546158	-0.00886048	0.0242093	0.729344
AFP_S2	Uterine_fibroids	Inverse variance weighted	6	0.00360015	0.102246	0.971912	Inverse variance weighted	4.87572	5	0.431235	0.0374726	0.0297549	0.276372	0.993474		2.04491e-120
AFP_S2	Uterine_fibroids	MR Egger	6	-0.580923	0.475265	0.288688	Inverse variance weighted	4.87572	5	0.431235	0.0374726	0.0297549	0.276372		0.976566
AFP_S2	Uterine_fibroids	Simple mode	6	-0.0824157	0.183819	0.672659	Inverse variance weighted	4.87572	5	0.431235	0.0374726	0.0297549	0.276372
AFP_S2	Uterine_fibroids	Weighted median	6	-0.0798501	0.129282	0.536811	Inverse variance weighted	4.87572	5	0.431235	0.0374726	0.0297549	0.276372
AFP_S2	Uterine_fibroids	Weighted mode	6	-0.0900637	0.174241	0.627275	Inverse variance weighted	4.87572	5	0.431235	0.0374726	0.0297549	0.276372
AFP_S2	Ventricular_arrhythmia	Inverse variance weighted	7	0.201346	0.244886	0.41096	MR Egger	3.93732	5	0.558476	-0.0113205	0.0560658	0.847941	0.875953		4.29607e-77
AFP_S2	Ventricular_arrhythmia	MR Egger	7	0.382087	0.928026	0.697599	MR Egger	3.93732	5	0.558476	-0.0113205	0.0560658	0.847941		0.980367
AFP_S2	Ventricular_arrhythmia	Simple mode	7	0.514878	0.486905	0.33101	MR Egger	3.93732	5	0.558476	-0.0113205	0.0560658	0.847941
AFP_S2	Ventricular_arrhythmia	Weighted median	7	0.412183	0.317658	0.194437	MR Egger	3.93732	5	0.558476	-0.0113205	0.0560658	0.847941
AFP_S2	Ventricular_arrhythmia	Weighted mode	7	0.508026	0.411277	0.262913	MR Egger	3.93732	5	0.558476	-0.0113205	0.0560658	0.847941
AFP_S2	Zoster_infection	Inverse variance weighted	7	0.160395	0.248497	0.518627	MR Egger	6.88542	5	0.229302	-0.0536784	0.0578518	0.396064	0.919302		1.90792e-26
AFP_S2	Zoster_infection	MR Egger	7	1.02078	0.960761	0.336621	MR Egger	6.88542	5	0.229302	-0.0536784	0.0578518	0.396064		0.980367
AFP_S2	Zoster_infection	Simple mode	7	-0.412068	0.565217	0.493438	MR Egger	6.88542	5	0.229302	-0.0536784	0.0578518	0.396064
AFP_S2	Zoster_infection	Weighted median	7	0.150558	0.312809	0.630295	MR Egger	6.88542	5	0.229302	-0.0536784	0.0578518	0.396064
AFP_S2	Zoster_infection	Weighted mode	7	-0.348351	0.554686	0.553131	MR Egger	6.88542	5	0.229302	-0.0536784	0.0578518	0.396064
AG	Allergic_conjunctivitis	Inverse variance weighted	63	0.0301566	0.0476434	0.526757	Inverse variance weighted	60.4627	62	0.531553	-0.00584471	0.00566195	0.306017	0.919839		0
AG	Allergic_conjunctivitis	MR Egger	63	0.0944996	0.0784542	0.233041	Inverse variance weighted	60.4627	62	0.531553	-0.00584471	0.00566195	0.306017		0.987023
AG	Allergic_conjunctivitis	Simple mode	63	0.136435	0.13182	0.304682	Inverse variance weighted	60.4627	62	0.531553	-0.00584471	0.00566195	0.306017
AG	Allergic_conjunctivitis	Weighted median	63	0.108937	0.0729355	0.135278	Inverse variance weighted	60.4627	62	0.531553	-0.00584471	0.00566195	0.306017
AG	Allergic_conjunctivitis	Weighted mode	63	0.127272	0.0775329	0.105752	Inverse variance weighted	60.4627	62	0.531553	-0.00584471	0.00566195	0.306017
AG	Allergic_rhinitis	Inverse variance weighted	63	-0.014741	0.0350874	0.674395	MR Egger	60.9374	61	0.478171	-0.00361059	0.0041688	0.38983	0.954064		0
AG	Allergic_rhinitis	MR Egger	63	0.0250422	0.0578018	0.666366	MR Egger	60.9374	61	0.478171	-0.00361059	0.0041688	0.38983		0.987023
AG	Allergic_rhinitis	Simple mode	63	0.0779515	0.0887903	0.383373	MR Egger	60.9374	61	0.478171	-0.00361059	0.0041688	0.38983
AG	Allergic_rhinitis	Weighted median	63	-0.0108696	0.0526173	0.836339	MR Egger	60.9374	61	0.478171	-0.00361059	0.0041688	0.38983
AG	Allergic_rhinitis	Weighted mode	63	0.0114712	0.050243	0.820154	MR Egger	60.9374	61	0.478171	-0.00361059	0.0041688	0.38983
AG	Angina_pectoris	Inverse variance weighted	61	0.0455781	0.0325409	0.161322	Inverse variance weighted	82.4286	60	0.028989	-0.00610474	0.00375636	0.109456	0.688901		0
AG	Angina_pectoris	MR Egger	61	0.112847	0.0523831	0.0353148	Inverse variance weighted	82.4286	60	0.028989	-0.00610474	0.00375636	0.109456		0.98676
AG	Angina_pectoris	Simple mode	61	0.121234	0.0717041	0.0960718	Inverse variance weighted	82.4286	60	0.028989	-0.00610474	0.00375636	0.109456
AG	Angina_pectoris	Weighted median	61	0.0767347	0.038905	0.0485682	Inverse variance weighted	82.4286	60	0.028989	-0.00610474	0.00375636	0.109456
AG	Angina_pectoris	Weighted mode	61	0.0935792	0.0382753	0.0174428	Inverse variance weighted	82.4286	60	0.028989	-0.00610474	0.00375636	0.109456
AG	Asthma	Inverse variance weighted	60	-0.0694491	0.0331459	0.0361486	MR Egger	81.7132	58	0.02181	0.00105212	0.00406434	0.796655	0.42003		0
AG	Asthma	MR Egger	60	-0.0808284	0.0552147	0.148622	MR Egger	81.7132	58	0.02181	0.00105212	0.00406434	0.796655		0.987347
AG	Asthma	Simple mode	60	-0.106191	0.0675599	0.121342	MR Egger	81.7132	58	0.02181	0.00105212	0.00406434	0.796655
AG	Asthma	Weighted median	60	-0.0753015	0.0425417	0.0767164	MR Egger	81.7132	58	0.02181	0.00105212	0.00406434	0.796655
AG	Asthma	Weighted mode	60	-0.0847926	0.0406949	0.0415358	MR Egger	81.7132	58	0.02181	0.00105212	0.00406434	0.796655
AG	Atopic_dermatitis	Inverse variance weighted	61	0.0367329	0.055248	0.506132	Inverse variance weighted	70.6278	60	0.16398	0.00644794	0.00662001	0.334029	0.916374		0
AG	Atopic_dermatitis	MR Egger	61	-0.0332085	0.0906163	0.715322	Inverse variance weighted	70.6278	60	0.16398	0.00644794	0.00662001	0.334029		0.987344
AG	Atopic_dermatitis	Simple mode	61	0.154856	0.131639	0.244095	Inverse variance weighted	70.6278	60	0.16398	0.00644794	0.00662001	0.334029
AG	Atopic_dermatitis	Weighted median	61	0.0145509	0.0769627	0.850042	Inverse variance weighted	70.6278	60	0.16398	0.00644794	0.00662001	0.334029
AG	Atopic_dermatitis	Weighted mode	61	-0.00910605	0.0811287	0.911006	Inverse variance weighted	70.6278	60	0.16398	0.00644794	0.00662001	0.334029
AG	Atrial_fibrillation	Inverse variance weighted	58	0.0313118	0.0516508	0.544368	MR Egger	66.6312	56	0.15641	0.000614618	0.00630696	0.922716	0.924494		0
AG	Atrial_fibrillation	MR Egger	58	0.0247084	0.0854781	0.773602	MR Egger	66.6312	56	0.15641	0.000614618	0.00630696	0.922716		0.987555
AG	Atrial_fibrillation	Simple mode	58	-0.0380701	0.142786	0.790721	MR Egger	66.6312	56	0.15641	0.000614618	0.00630696	0.922716
AG	Atrial_fibrillation	Weighted median	58	-0.0399752	0.0793976	0.614626	MR Egger	66.6312	56	0.15641	0.000614618	0.00630696	0.922716
AG	Atrial_fibrillation	Weighted mode	58	-0.0380701	0.0774583	0.624966	MR Egger	66.6312	56	0.15641	0.000614618	0.00630696	0.922716
AG	Breast_cancer	Inverse variance weighted	63	0.0562252	0.0459596	0.221193	Inverse variance weighted	84.9521	62	0.0281352	-0.00649654	0.00544343	0.237308	0.750944		0
AG	Breast_cancer	MR Egger	63	0.127621	0.0753434	0.0953932	Inverse variance weighted	84.9521	62	0.0281352	-0.00649654	0.00544343	0.237308		0.987023
AG	Breast_cancer	Simple mode	63	0.0702708	0.108454	0.519422	Inverse variance weighted	84.9521	62	0.0281352	-0.00649654	0.00544343	0.237308
AG	Breast_cancer	Weighted median	63	0.081052	0.0580326	0.162515	Inverse variance weighted	84.9521	62	0.0281352	-0.00649654	0.00544343	0.237308
AG	Breast_cancer	Weighted mode	63	0.0702708	0.0567655	0.220416	Inverse variance weighted	84.9521	62	0.0281352	-0.00649654	0.00544343	0.237308
AG	Cardiac_valvular_disease	Inverse variance weighted	63	0.000862132	0.0694838	0.9901	MR Egger	68.5825	61	0.235839	0.00625881	0.00828622	0.452959	0.997815		0
AG	Cardiac_valvular_disease	MR Egger	63	-0.0680864	0.114866	0.555543	MR Egger	68.5825	61	0.235839	0.00625881	0.00828622	0.452959		0.987023
AG	Cardiac_valvular_disease	Simple mode	63	0.190551	0.190566	0.321236	MR Egger	68.5825	61	0.235839	0.00625881	0.00828622	0.452959
AG	Cardiac_valvular_disease	Weighted median	63	-0.0618603	0.109548	0.572288	MR Egger	68.5825	61	0.235839	0.00625881	0.00828622	0.452959
AG	Cardiac_valvular_disease	Weighted mode	63	-0.0135594	0.107777	0.900289	MR Egger	68.5825	61	0.235839	0.00625881	0.00828622	0.452959
AG	Cataracts	Inverse variance weighted	63	-0.00698047	0.0184512	0.705193	MR Egger	54.1768	61	0.719523	-0.000510656	0.00219322	0.81667	0.959336		0
AG	Cataracts	MR Egger	63	-0.0013371	0.0304617	0.965132	MR Egger	54.1768	61	0.719523	-0.000510656	0.00219322	0.81667		0.987023
AG	Cataracts	Simple mode	63	0.00674342	0.0483029	0.889423	MR Egger	54.1768	61	0.719523	-0.000510656	0.00219322	0.81667
AG	Cataracts	Weighted median	63	-0.000371131	0.0270763	0.989064	MR Egger	54.1768	61	0.719523	-0.000510656	0.00219322	0.81667
AG	Cataracts	Weighted mode	63	-0.00497454	0.0275841	0.857473	MR Egger	54.1768	61	0.719523	-0.000510656	0.00219322	0.81667
AG	Cerebral_aneurysm	Inverse variance weighted	62	-0.172257	0.0615489	0.0051309	MR Egger	79.2058	60	0.0490371	0.00178038	0.0073443	0.809284	0.160644		0
AG	Cerebral_aneurysm	MR Egger	62	-0.191957	0.102234	0.0652952	MR Egger	79.2058	60	0.0490371	0.00178038	0.0073443	0.809284		0.987005
AG	Cerebral_aneurysm	Simple mode	62	-0.201889	0.142076	0.160412	MR Egger	79.2058	60	0.0490371	0.00178038	0.0073443	0.809284
AG	Cerebral_aneurysm	Weighted median	62	-0.195042	0.0808732	0.0158784	MR Egger	79.2058	60	0.0490371	0.00178038	0.0073443	0.809284
AG	Cerebral_aneurysm	Weighted mode	62	-0.176071	0.0763819	0.0245754	MR Egger	79.2058	60	0.0490371	0.00178038	0.0073443	0.809284
AG	Cervical_cancer	Inverse variance weighted	63	0.193895	0.0942156	0.039591	MR Egger	46.1257	61	0.921202	-0.00945582	0.0112022	0.401909	0.43302		0
AG	Cervical_cancer	MR Egger	63	0.29763	0.154853	0.0592779	MR Egger	46.1257	61	0.921202	-0.00945582	0.0112022	0.401909		0.987023
AG	Cervical_cancer	Simple mode	63	-0.0052516	0.229379	0.981808	MR Egger	46.1257	61	0.921202	-0.00945582	0.0112022	0.401909
AG	Cervical_cancer	Weighted median	63	0.155055	0.13483	0.250144	MR Egger	46.1257	61	0.921202	-0.00945582	0.0112022	0.401909
AG	Cervical_cancer	Weighted mode	63	0.220546	0.147205	0.139151	MR Egger	46.1257	61	0.921202	-0.00945582	0.0112022	0.401909
AG	Cholecystitis	Inverse variance weighted	63	0.0017413	0.0796346	0.982555	Inverse variance weighted	84.8759	62	0.0284959	-0.015426	0.00933513	0.103577	0.996818		0
AG	Cholecystitis	MR Egger	63	0.1721	0.129606	0.189168	Inverse variance weighted	84.8759	62	0.0284959	-0.015426	0.00933513	0.103577		0.987023
AG	Cholecystitis	Simple mode	63	-0.00316149	0.218462	0.9885	Inverse variance weighted	84.8759	62	0.0284959	-0.015426	0.00933513	0.103577
AG	Cholecystitis	Weighted median	63	0.0397771	0.105235	0.705441	Inverse variance weighted	84.8759	62	0.0284959	-0.015426	0.00933513	0.103577
AG	Cholecystitis	Weighted mode	63	0.0838283	0.102096	0.414749	Inverse variance weighted	84.8759	62	0.0284959	-0.015426	0.00933513	0.103577
AG	Cholelithiasis	Inverse variance weighted	62	-0.085926	0.0361869	0.0175723	Inverse variance weighted	77.9489	61	0.0706675	-0.00817477	0.0042572	0.059587	0.297822		0
AG	Cholelithiasis	MR Egger	62	0.00375546	0.0586129	0.949126	Inverse variance weighted	77.9489	61	0.0706675	-0.00817477	0.0042572	0.059587		0.987217
AG	Cholelithiasis	Simple mode	62	-0.0202627	0.0768177	0.792841	Inverse variance weighted	77.9489	61	0.0706675	-0.00817477	0.0042572	0.059587
AG	Cholelithiasis	Weighted median	62	-0.0638189	0.0487278	0.190296	Inverse variance weighted	77.9489	61	0.0706675	-0.00817477	0.0042572	0.059587
AG	Cholelithiasis	Weighted mode	62	-0.0472606	0.0486726	0.335388	Inverse variance weighted	77.9489	61	0.0706675	-0.00817477	0.0042572	0.059587
AG	Chronic_heart_failure	Inverse variance weighted	63	-0.0268317	0.0332076	0.419093	MR Egger	74.1842	61	0.119703	-0.00294175	0.00396082	0.460506	0.881636		0
AG	Chronic_heart_failure	MR Egger	63	0.00576693	0.055111	0.917003	MR Egger	74.1842	61	0.119703	-0.00294175	0.00396082	0.460506		0.987023
AG	Chronic_heart_failure	Simple mode	63	-0.0565558	0.083726	0.501878	MR Egger	74.1842	61	0.119703	-0.00294175	0.00396082	0.460506
AG	Chronic_heart_failure	Weighted median	63	-0.0606642	0.0466935	0.193876	MR Egger	74.1842	61	0.119703	-0.00294175	0.00396082	0.460506
AG	Chronic_heart_failure	Weighted mode	63	-0.0641265	0.0451365	0.160407	MR Egger	74.1842	61	0.119703	-0.00294175	0.00396082	0.460506
AG	Chronic_hepatitis_B_infection	Inverse variance weighted	63	-0.0575613	0.0672581	0.392094	MR Egger	71.1809	61	0.175012	0.00126652	0.0080504	0.875509	0.868109		0
AG	Chronic_hepatitis_B_infection	MR Egger	63	-0.0715311	0.111717	0.524385	MR Egger	71.1809	61	0.175012	0.00126652	0.0080504	0.875509		0.987023
AG	Chronic_hepatitis_B_infection	Simple mode	63	-0.175565	0.180734	0.335125	MR Egger	71.1809	61	0.175012	0.00126652	0.0080504	0.875509
AG	Chronic_hepatitis_B_infection	Weighted median	63	-0.164737	0.0972625	0.090315	MR Egger	71.1809	61	0.175012	0.00126652	0.0080504	0.875509
AG	Chronic_hepatitis_B_infection	Weighted mode	63	-0.164884	0.094176	0.0849252	MR Egger	71.1809	61	0.175012	0.00126652	0.0080504	0.875509
AG	Chronic_hepatitis_C_infection	Inverse variance weighted	63	-0.095911	0.0354419	0.00680682	MR Egger	60.5544	61	0.492021	0.0012484	0.00421153	0.767912	0.184889		0
AG	Chronic_hepatitis_C_infection	MR Egger	63	-0.109669	0.0583984	0.0651703	MR Egger	60.5544	61	0.492021	0.0012484	0.00421153	0.767912		0.987023
AG	Chronic_hepatitis_C_infection	Simple mode	63	-0.0374244	0.0956583	0.696969	MR Egger	60.5544	61	0.492021	0.0012484	0.00421153	0.767912
AG	Chronic_hepatitis_C_infection	Weighted median	63	-0.0839191	0.0542241	0.12171	MR Egger	60.5544	61	0.492021	0.0012484	0.00421153	0.767912
AG	Chronic_hepatitis_C_infection	Weighted mode	63	-0.099891	0.0549698	0.0740204	MR Egger	60.5544	61	0.492021	0.0012484	0.00421153	0.767912
AG	Chronic_obstructive_pulmonary_disease	Inverse variance weighted	63	0.0111948	0.0590687	0.849683	MR Egger	93.3291	61	0.00486018	-0.00437884	0.00705656	0.537217	0.985888		0
AG	Chronic_obstructive_pulmonary_disease	MR Egger	63	0.0597611	0.0982318	0.545202	MR Egger	93.3291	61	0.00486018	-0.00437884	0.00705656	0.537217		0.987023
AG	Chronic_obstructive_pulmonary_disease	Simple mode	63	0.100433	0.143587	0.486883	MR Egger	93.3291	61	0.00486018	-0.00437884	0.00705656	0.537217
AG	Chronic_obstructive_pulmonary_disease	Weighted median	63	0.0369234	0.075464	0.62464	MR Egger	93.3291	61	0.00486018	-0.00437884	0.00705656	0.537217
AG	Chronic_obstructive_pulmonary_disease	Weighted mode	63	0.0270027	0.0734461	0.714384	MR Egger	93.3291	61	0.00486018	-0.00437884	0.00705656	0.537217
AG	Chronic_renal_failure	Inverse variance weighted	63	-0.0768675	0.0678248	0.257078	Inverse variance weighted	69.7381	62	0.233538	0.0119806	0.00797912	0.138388	0.782262		0
AG	Chronic_renal_failure	MR Egger	63	-0.209225	0.110813	0.0637723	Inverse variance weighted	69.7381	62	0.233538	0.0119806	0.00797912	0.138388		0.987023
AG	Chronic_renal_failure	Simple mode	63	-0.123801	0.168139	0.464323	Inverse variance weighted	69.7381	62	0.233538	0.0119806	0.00797912	0.138388
AG	Chronic_renal_failure	Weighted median	63	-0.167448	0.0983447	0.0886313	Inverse variance weighted	69.7381	62	0.233538	0.0119806	0.00797912	0.138388
AG	Chronic_renal_failure	Weighted mode	63	-0.16246	0.0940604	0.0891137	Inverse variance weighted	69.7381	62	0.233538	0.0119806	0.00797912	0.138388
AG	Chronic_sinusitis	Inverse variance weighted	63	0.0427347	0.0467265	0.360417	MR Egger	69.8213	61	0.205308	0.00386701	0.00557573	0.490601	0.852326		0
AG	Chronic_sinusitis	MR Egger	63	9.88e-05	0.0773371	0.998985	MR Egger	69.8213	61	0.205308	0.00386701	0.00557573	0.490601		0.987023
AG	Chronic_sinusitis	Simple mode	63	0.00934266	0.115244	0.935648	MR Egger	69.8213	61	0.205308	0.00386701	0.00557573	0.490601
AG	Chronic_sinusitis	Weighted median	63	0.0245486	0.0645794	0.703849	MR Egger	69.8213	61	0.205308	0.00386701	0.00557573	0.490601
AG	Chronic_sinusitis	Weighted mode	63	0.0429407	0.0678411	0.529088	MR Egger	69.8213	61	0.205308	0.00386701	0.00557573	0.490601
AG	Chronic_suppurative_otitis_media	Inverse variance weighted	63	-0.0370986	0.0626254	0.55359	MR Egger	50.9136	61	0.817988	0.00478698	0.00744198	0.522479	0.925811		0
AG	Chronic_suppurative_otitis_media	MR Egger	63	-0.0899	0.103248	0.387321	MR Egger	50.9136	61	0.817988	0.00478698	0.00744198	0.522479		0.987023
AG	Chronic_suppurative_otitis_media	Simple mode	63	-0.132394	0.150445	0.382246	MR Egger	50.9136	61	0.817988	0.00478698	0.00744198	0.522479
AG	Chronic_suppurative_otitis_media	Weighted median	63	-0.0416292	0.0947467	0.66039	MR Egger	50.9136	61	0.817988	0.00478698	0.00744198	0.522479
AG	Chronic_suppurative_otitis_media	Weighted mode	63	-0.0638109	0.0953458	0.505816	MR Egger	50.9136	61	0.817988	0.00478698	0.00744198	0.522479
AG	Cirrhosis	Inverse variance weighted	62	-0.0388039	0.0641286	0.545116	Inverse variance weighted	73.4429	61	0.131919	-0.00962527	0.00767592	0.214722	0.924494		0
AG	Cirrhosis	MR Egger	62	0.0668094	0.105678	0.529661	Inverse variance weighted	73.4429	61	0.131919	-0.00962527	0.00767592	0.214722		0.98722
AG	Cirrhosis	Simple mode	62	-0.169264	0.195522	0.390046	Inverse variance weighted	73.4429	61	0.131919	-0.00962527	0.00767592	0.214722
AG	Cirrhosis	Weighted median	62	0.00793979	0.0940203	0.932701	Inverse variance weighted	73.4429	61	0.131919	-0.00962527	0.00767592	0.214722
AG	Cirrhosis	Weighted mode	62	0.0524995	0.0973464	0.591639	Inverse variance weighted	73.4429	61	0.131919	-0.00962527	0.00767592	0.214722
AG	Colon_polyp	Inverse variance weighted	59	0.0710548	0.0439218	0.105715	MR Egger	55.6461	57	0.525996	0.00295779	0.0052866	0.57802	0.624029		0
AG	Colon_polyp	MR Egger	59	0.0391093	0.0720366	0.58931	MR Egger	55.6461	57	0.525996	0.00295779	0.0052866	0.57802		0.987367
AG	Colon_polyp	Simple mode	59	0.214203	0.150557	0.16017	MR Egger	55.6461	57	0.525996	0.00295779	0.0052866	0.57802
AG	Colon_polyp	Weighted median	59	0.0558234	0.0731702	0.445508	MR Egger	55.6461	57	0.525996	0.00295779	0.0052866	0.57802
AG	Colon_polyp	Weighted mode	59	-0.0509319	0.077688	0.514677	MR Egger	55.6461	57	0.525996	0.00295779	0.0052866	0.57802
AG	Colorectal_cancer	Inverse variance weighted	63	0.060098	0.041086	0.14354	MR Egger	90.4869	61	0.00844497	0.00157515	0.00491936	0.749914	0.6709		0
AG	Colorectal_cancer	MR Egger	63	0.0427281	0.0682325	0.533512	MR Egger	90.4869	61	0.00844497	0.00157515	0.00491936	0.749914		0.987023
AG	Colorectal_cancer	Simple mode	63	0.112085	0.0975865	0.255147	MR Egger	90.4869	61	0.00844497	0.00157515	0.00491936	0.749914
AG	Colorectal_cancer	Weighted median	63	0.0038735	0.0539618	0.942775	MR Egger	90.4869	61	0.00844497	0.00157515	0.00491936	0.749914
AG	Colorectal_cancer	Weighted mode	63	0.0670088	0.0559587	0.235683	MR Egger	90.4869	61	0.00844497	0.00157515	0.00491936	0.749914
AG	Compression_fracture	Inverse variance weighted	63	-0.00439343	0.0557624	0.937201	MR Egger	50.4671	61	0.829822	-0.00611549	0.00662747	0.359774	0.991476		0
AG	Compression_fracture	MR Egger	63	0.0631633	0.0920299	0.495103	MR Egger	50.4671	61	0.829822	-0.00611549	0.00662747	0.359774		0.987023
AG	Compression_fracture	Simple mode	63	0.0409148	0.157032	0.795303	MR Egger	50.4671	61	0.829822	-0.00611549	0.00662747	0.359774
AG	Compression_fracture	Weighted median	63	0.0520294	0.0880252	0.554471	MR Egger	50.4671	61	0.829822	-0.00611549	0.00662747	0.359774
AG	Compression_fracture	Weighted mode	63	0.0752413	0.0847724	0.378203	MR Egger	50.4671	61	0.829822	-0.00611549	0.00662747	0.359774
AG	Endometrial_cancer	Inverse variance weighted	63	0.057652	0.0917006	0.529546	Inverse variance weighted	71.6097	62	0.189101	0.0179837	0.0107464	0.0993575	0.920583		0
AG	Endometrial_cancer	MR Egger	63	-0.139097	0.148305	0.35199	Inverse variance weighted	71.6097	62	0.189101	0.0179837	0.0107464	0.0993575		0.987023
AG	Endometrial_cancer	Simple mode	63	-0.187051	0.247841	0.453272	Inverse variance weighted	71.6097	62	0.189101	0.0179837	0.0107464	0.0993575
AG	Endometrial_cancer	Weighted median	63	-0.122352	0.1418	0.388221	Inverse variance weighted	71.6097	62	0.189101	0.0179837	0.0107464	0.0993575
AG	Endometrial_cancer	Weighted mode	63	-0.166644	0.145504	0.256489	Inverse variance weighted	71.6097	62	0.189101	0.0179837	0.0107464	0.0993575
AG	Endometriosis	Inverse variance weighted	63	0.0719692	0.0704375	0.306901	Inverse variance weighted	61.8443	62	0.481683	-0.00939084	0.00837219	0.266398	0.823182		0
AG	Endometriosis	MR Egger	63	0.175146	0.115856	0.13576	Inverse variance weighted	61.8443	62	0.481683	-0.00939084	0.00837219	0.266398		0.987023
AG	Endometriosis	Simple mode	63	0.108527	0.181704	0.552501	Inverse variance weighted	61.8443	62	0.481683	-0.00939084	0.00837219	0.266398
AG	Endometriosis	Weighted median	63	0.125762	0.106132	0.236036	Inverse variance weighted	61.8443	62	0.481683	-0.00939084	0.00837219	0.266398
AG	Endometriosis	Weighted mode	63	0.127172	0.101451	0.214718	Inverse variance weighted	61.8443	62	0.481683	-0.00939084	0.00837219	0.266398
AG	Epilepsy	Inverse variance weighted	63	-0.155834	0.0644897	0.0156742	MR Egger	72.5303	61	0.14823	-0.00294463	0.00771447	0.704009	0.281151		0
AG	Epilepsy	MR Egger	63	-0.123202	0.107356	0.255614	MR Egger	72.5303	61	0.14823	-0.00294463	0.00771447	0.704009		0.987023
AG	Epilepsy	Simple mode	63	-0.285674	0.170727	0.0993117	MR Egger	72.5303	61	0.14823	-0.00294463	0.00771447	0.704009
AG	Epilepsy	Weighted median	63	-0.159119	0.0905935	0.0790196	MR Egger	72.5303	61	0.14823	-0.00294463	0.00771447	0.704009
AG	Epilepsy	Weighted mode	63	-0.0740398	0.0905066	0.416456	MR Egger	72.5303	61	0.14823	-0.00294463	0.00771447	0.704009
AG	Food_allergy	Inverse variance weighted	62	0.0262272	0.057832	0.650184	MR Egger	87.2476	60	0.0123536	-0.000829544	0.00694379	0.905306	0.94767		0
AG	Food_allergy	MR Egger	62	0.0353038	0.0957699	0.7137	MR Egger	87.2476	60	0.0123536	-0.000829544	0.00694379	0.905306		0.987005
AG	Food_allergy	Simple mode	62	0.204073	0.131842	0.126829	MR Egger	87.2476	60	0.0123536	-0.000829544	0.00694379	0.905306
AG	Food_allergy	Weighted median	62	0.0756027	0.0717234	0.291843	MR Egger	87.2476	60	0.0123536	-0.000829544	0.00694379	0.905306
AG	Food_allergy	Weighted mode	62	0.0706269	0.0733224	0.339231	MR Egger	87.2476	60	0.0123536	-0.000829544	0.00694379	0.905306
AG	Gastric_cancer	Inverse variance weighted	63	0.0451187	0.0369945	0.222615	Inverse variance weighted	71.6017	62	0.189279	0.0130713	0.00410389	0.00228046	0.753289		0
AG	Gastric_cancer	MR Egger	63	-0.0990468	0.056933	0.086954	Inverse variance weighted	71.6017	62	0.189279	0.0130713	0.00410389	0.00228046		0.987023
AG	Gastric_cancer	Simple mode	63	0.120249	0.117128	0.308574	Inverse variance weighted	71.6017	62	0.189279	0.0130713	0.00410389	0.00228046
AG	Gastric_cancer	Weighted median	63	-0.0264132	0.0559689	0.63698	Inverse variance weighted	71.6017	62	0.189279	0.0130713	0.00410389	0.00228046
AG	Gastric_cancer	Weighted mode	63	-0.0603374	0.0580631	0.302762	Inverse variance weighted	71.6017	62	0.189279	0.0130713	0.00410389	0.00228046
AG	Gastric_ulcer	Inverse variance weighted	63	-0.036348	0.0280474	0.194993	Inverse variance weighted	65.0598	62	0.37068	0.00687934	0.00325347	0.0385703	0.73034		0
AG	Gastric_ulcer	MR Egger	63	-0.112262	0.0451511	0.0156594	Inverse variance weighted	65.0598	62	0.37068	0.00687934	0.00325347	0.0385703		0.987023
AG	Gastric_ulcer	Simple mode	63	0.0355628	0.0914417	0.698674	Inverse variance weighted	65.0598	62	0.37068	0.00687934	0.00325347	0.0385703
AG	Gastric_ulcer	Weighted median	63	-0.0474003	0.0452641	0.29501	Inverse variance weighted	65.0598	62	0.37068	0.00687934	0.00325347	0.0385703
AG	Gastric_ulcer	Weighted mode	63	-0.0851427	0.0466585	0.0728487	Inverse variance weighted	65.0598	62	0.37068	0.00687934	0.00325347	0.0385703
AG	Glaucoma	Inverse variance weighted	63	-0.0281051	0.0396154	0.478046	MR Egger	85.0746	61	0.0225596	0.0015525	0.00474359	0.744574	0.903787		0
AG	Glaucoma	MR Egger	63	-0.0452774	0.0659191	0.494772	MR Egger	85.0746	61	0.0225596	0.0015525	0.00474359	0.744574		0.987023
AG	Glaucoma	Simple mode	63	-0.00894236	0.103139	0.931188	MR Egger	85.0746	61	0.0225596	0.0015525	0.00474359	0.744574
AG	Glaucoma	Weighted median	63	-0.0377505	0.0541862	0.486003	MR Egger	85.0746	61	0.0225596	0.0015525	0.00474359	0.744574
AG	Glaucoma	Weighted mode	63	-0.0178154	0.0551679	0.747834	MR Egger	85.0746	61	0.0225596	0.0015525	0.00474359	0.744574
AG	Graves_disease	Inverse variance weighted	62	-0.133346	0.0633185	0.0352082	MR Egger	73.0031	60	0.120883	-0.000222935	0.0074662	0.976278	0.416757		0
AG	Graves_disease	MR Egger	62	-0.130892	0.104076	0.213391	MR Egger	73.0031	60	0.120883	-0.000222935	0.0074662	0.976278		0.986715
AG	Graves_disease	Simple mode	62	0.0229821	0.168237	0.891792	MR Egger	73.0031	60	0.120883	-0.000222935	0.0074662	0.976278
AG	Graves_disease	Weighted median	62	-0.153216	0.0923959	0.097265	MR Egger	73.0031	60	0.120883	-0.000222935	0.0074662	0.976278
AG	Graves_disease	Weighted mode	62	-0.0698357	0.0840155	0.409089	MR Egger	73.0031	60	0.120883	-0.000222935	0.0074662	0.976278
AG	Head_injury	Inverse variance weighted	63	-0.0987387	0.066284	0.136321	MR Egger	76.9292	61	0.0819552	-0.00326399	0.00792984	0.682069	0.66102		0
AG	Head_injury	MR Egger	63	-0.0627142	0.11006	0.570894	MR Egger	76.9292	61	0.0819552	-0.00326399	0.00792984	0.682069		0.987023
AG	Head_injury	Simple mode	63	0.00864686	0.158649	0.95671	MR Egger	76.9292	61	0.0819552	-0.00326399	0.00792984	0.682069
AG	Head_injury	Weighted median	63	-0.126472	0.0929633	0.173689	MR Egger	76.9292	61	0.0819552	-0.00326399	0.00792984	0.682069
AG	Head_injury	Weighted mode	63	-0.0447144	0.0905128	0.623043	MR Egger	76.9292	61	0.0819552	-0.00326399	0.00792984	0.682069
AG	Hearing_loss_difficulty_in_hearing	Inverse variance weighted	63	0.0995706	0.0539944	0.0651698	Inverse variance weighted	69.6323	62	0.236237	-0.0158855	0.00614153	0.012095	0.518514		0
AG	Hearing_loss_difficulty_in_hearing	MR Egger	63	0.275216	0.0853325	0.00202443	Inverse variance weighted	69.6323	62	0.236237	-0.0158855	0.00614153	0.012095		0.987023
AG	Hearing_loss_difficulty_in_hearing	Simple mode	63	0.300749	0.131342	0.025448	Inverse variance weighted	69.6323	62	0.236237	-0.0158855	0.00614153	0.012095
AG	Hearing_loss_difficulty_in_hearing	Weighted median	63	0.160898	0.0832622	0.0533074	Inverse variance weighted	69.6323	62	0.236237	-0.0158855	0.00614153	0.012095
AG	Hearing_loss_difficulty_in_hearing	Weighted mode	63	0.161198	0.0729065	0.0307312	Inverse variance weighted	69.6323	62	0.236237	-0.0158855	0.00614153	0.012095
AG	Hepatic_cancer	Inverse variance weighted	62	0.00404305	0.0744792	0.956709	MR Egger	81.4599	60	0.0340833	-0.00539001	0.00900305	0.551635	0.992591		0
AG	Hepatic_cancer	MR Egger	62	0.0631308	0.123883	0.6122	MR Egger	81.4599	60	0.0340833	-0.00539001	0.00900305	0.551635		0.98722
AG	Hepatic_cancer	Simple mode	62	-0.0195762	0.19874	0.921857	MR Egger	81.4599	60	0.0340833	-0.00539001	0.00900305	0.551635
AG	Hepatic_cancer	Weighted median	62	0.0265284	0.0981114	0.78686	MR Egger	81.4599	60	0.0340833	-0.00539001	0.00900305	0.551635
AG	Hepatic_cancer	Weighted mode	62	0.00557168	0.0995223	0.955537	MR Egger	81.4599	60	0.0340833	-0.00539001	0.00900305	0.551635
AG	Iron_deficiency_anemia	Inverse variance weighted	63	-0.0168672	0.043969	0.701263	MR Egger	61.7953	61	0.44748	-0.0018718	0.00525942	0.723148	0.957565		0
AG	Iron_deficiency_anemia	MR Egger	63	0.00374756	0.0728948	0.959166	MR Egger	61.7953	61	0.44748	-0.0018718	0.00525942	0.723148		0.987023
AG	Iron_deficiency_anemia	Simple mode	63	-0.178522	0.149161	0.235926	MR Egger	61.7953	61	0.44748	-0.0018718	0.00525942	0.723148
AG	Iron_deficiency_anemia	Weighted median	63	-0.0825035	0.0698721	0.23769	MR Egger	61.7953	61	0.44748	-0.0018718	0.00525942	0.723148
AG	Iron_deficiency_anemia	Weighted mode	63	-0.0924409	0.0698708	0.190686	MR Egger	61.7953	61	0.44748	-0.0018718	0.00525942	0.723148
AG	Ischemic_stroke	Inverse variance weighted	63	-0.0755894	0.0255352	0.00307434	MR Egger	83.5093	61	0.0294403	0.00101914	0.00305708	0.739998	0.114112		0
AG	Ischemic_stroke	MR Egger	63	-0.0868823	0.0425326	0.0454081	MR Egger	83.5093	61	0.0294403	0.00101914	0.00305708	0.739998		0.987023
AG	Ischemic_stroke	Simple mode	63	-0.0698014	0.0679278	0.308139	MR Egger	83.5093	61	0.0294403	0.00101914	0.00305708	0.739998
AG	Ischemic_stroke	Weighted median	63	-0.0603131	0.0339356	0.0755215	MR Egger	83.5093	61	0.0294403	0.00101914	0.00305708	0.739998
AG	Ischemic_stroke	Weighted mode	63	-0.0794741	0.0344391	0.024369	MR Egger	83.5093	61	0.0294403	0.00101914	0.00305708	0.739998
AG	Lung_cancer	Inverse variance weighted	63	0.156511	0.0457889	0.000630603	MR Egger	64.0807	61	0.368999	-0.00445631	0.00545608	0.417243	0.0374843		0
AG	Lung_cancer	MR Egger	63	0.205629	0.0756605	0.00854313	MR Egger	64.0807	61	0.368999	-0.00445631	0.00545608	0.417243		0.987023
AG	Lung_cancer	Simple mode	63	0.019416	0.124582	0.876658	MR Egger	64.0807	61	0.368999	-0.00445631	0.00545608	0.417243
AG	Lung_cancer	Weighted median	63	0.249471	0.0704051	0.00039505	MR Egger	64.0807	61	0.368999	-0.00445631	0.00545608	0.417243
AG	Lung_cancer	Weighted mode	63	0.244307	0.0645186	0.000347212	MR Egger	64.0807	61	0.368999	-0.00445631	0.00545608	0.417243
AG	Medication_use_HMG_CoA_reductase_inhibitors	Inverse variance weighted	57	0.0284332	0.024363	0.243184	Inverse variance weighted	86.4641	56	0.00556995	-0.00368334	0.00294198	0.21587	0.76948		0
AG	Medication_use_HMG_CoA_reductase_inhibitors	MR Egger	57	0.067927	0.0397828	0.093379	Inverse variance weighted	86.4641	56	0.00556995	-0.00368334	0.00294198	0.21587		0.987472
AG	Medication_use_HMG_CoA_reductase_inhibitors	Simple mode	57	0.031235	0.0686208	0.650738	Inverse variance weighted	86.4641	56	0.00556995	-0.00368334	0.00294198	0.21587
AG	Medication_use_HMG_CoA_reductase_inhibitors	Weighted median	57	0.0704796	0.0330167	0.0327885	Inverse variance weighted	86.4641	56	0.00556995	-0.00368334	0.00294198	0.21587
AG	Medication_use_HMG_CoA_reductase_inhibitors	Weighted mode	57	0.0674276	0.0348573	0.0581232	Inverse variance weighted	86.4641	56	0.00556995	-0.00368334	0.00294198	0.21587
AG	Medication_use_adrenergics_inhalants	Inverse variance weighted	63	-0.0746956	0.0492329	0.129219	MR Egger	96.4399	61	0.00258411	-0.00385037	0.00587789	0.514893	0.647884		0
AG	Medication_use_adrenergics_inhalants	MR Egger	63	-0.0320567	0.0817517	0.696334	MR Egger	96.4399	61	0.00258411	-0.00385037	0.00587789	0.514893		0.987023
AG	Medication_use_adrenergics_inhalants	Simple mode	63	-0.169541	0.11678	0.151599	MR Egger	96.4399	61	0.00258411	-0.00385037	0.00587789	0.514893
AG	Medication_use_adrenergics_inhalants	Weighted median	63	-0.131196	0.0642168	0.0410511	MR Egger	96.4399	61	0.00258411	-0.00385037	0.00587789	0.514893
AG	Medication_use_adrenergics_inhalants	Weighted mode	63	-0.0981134	0.0573604	0.0921782	MR Egger	96.4399	61	0.00258411	-0.00385037	0.00587789	0.514893
AG	Medication_use_agents_acting_on_the_renin_angiotensin_system	Inverse variance weighted	61	-0.0334488	0.0190817	0.0796152	MR Egger	74.8353	59	0.0800493	-0.000166529	0.00231423	0.942878	0.564864		0
AG	Medication_use_agents_acting_on_the_renin_angiotensin_system	MR Egger	61	-0.0316246	0.0318252	0.324428	MR Egger	74.8353	59	0.0800493	-0.000166529	0.00231423	0.942878		0.987274
AG	Medication_use_agents_acting_on_the_renin_angiotensin_system	Simple mode	61	-0.0969009	0.0543208	0.079503	MR Egger	74.8353	59	0.0800493	-0.000166529	0.00231423	0.942878
AG	Medication_use_agents_acting_on_the_renin_angiotensin_system	Weighted median	61	-0.0411382	0.0267826	0.124537	MR Egger	74.8353	59	0.0800493	-0.000166529	0.00231423	0.942878
AG	Medication_use_agents_acting_on_the_renin_angiotensin_system	Weighted mode	61	-0.0220894	0.0277423	0.429036	MR Egger	74.8353	59	0.0800493	-0.000166529	0.00231423	0.942878
AG	Medication_use_anilides	Inverse variance weighted	63	-0.00216812	0.0481679	0.964098	MR Egger	68.2833	61	0.24363	-0.00218888	0.00576523	0.70551	0.992591		0
AG	Medication_use_anilides	MR Egger	63	0.022302	0.0806634	0.783112	MR Egger	68.2833	61	0.24363	-0.00218888	0.00576523	0.70551		0.987023
AG	Medication_use_anilides	Simple mode	63	0.0233516	0.106019	0.826394	MR Egger	68.2833	61	0.24363	-0.00218888	0.00576523	0.70551
AG	Medication_use_anilides	Weighted median	63	0.0339966	0.0658635	0.605737	MR Egger	68.2833	61	0.24363	-0.00218888	0.00576523	0.70551
AG	Medication_use_anilides	Weighted mode	63	0.0233516	0.0638669	0.715887	MR Egger	68.2833	61	0.24363	-0.00218888	0.00576523	0.70551
AG	Medication_use_anti_inflammatory_and_antirheumatic_products_non-steroids	Inverse variance weighted	62	-0.0575635	0.0208415	0.0057455	MR Egger	70.2903	60	0.170914	-0.00203144	0.00242774	0.406049	0.168926		0
AG	Medication_use_anti_inflammatory_and_antirheumatic_products_non-steroids	MR Egger	62	-0.034639	0.0344543	0.31876	MR Egger	70.2903	60	0.170914	-0.00203144	0.00242774	0.406049		0.986296
AG	Medication_use_anti_inflammatory_and_antirheumatic_products_non-steroids	Simple mode	62	-0.0671458	0.0460467	0.149912	MR Egger	70.2903	60	0.170914	-0.00203144	0.00242774	0.406049
AG	Medication_use_anti_inflammatory_and_antirheumatic_products_non-steroids	Weighted median	62	-0.0381235	0.0279985	0.173316	MR Egger	70.2903	60	0.170914	-0.00203144	0.00242774	0.406049
AG	Medication_use_anti_inflammatory_and_antirheumatic_products_non-steroids	Weighted mode	62	-0.0255026	0.0268527	0.346001	MR Egger	70.2903	60	0.170914	-0.00203144	0.00242774	0.406049
AG	Medication_use_antidepressants	Inverse variance weighted	63	-0.123532	0.0513034	0.0160457	MR Egger	58.0951	61	0.581857	0.00103794	0.00609718	0.865391	0.282453		0
AG	Medication_use_antidepressants	MR Egger	63	-0.135011	0.0847302	0.116234	MR Egger	58.0951	61	0.581857	0.00103794	0.00609718	0.865391		0.987023
AG	Medication_use_antidepressants	Simple mode	63	-0.126565	0.121926	0.30328	MR Egger	58.0951	61	0.581857	0.00103794	0.00609718	0.865391
AG	Medication_use_antidepressants	Weighted median	63	-0.11815	0.0775013	0.127386	MR Egger	58.0951	61	0.581857	0.00103794	0.00609718	0.865391
AG	Medication_use_antidepressants	Weighted mode	63	-0.109217	0.0732778	0.141175	MR Egger	58.0951	61	0.581857	0.00103794	0.00609718	0.865391
AG	Medication_use_antiglaucoma_preparations_and_miotics	Inverse variance weighted	63	-0.108471	0.040633	0.00759592	MR Egger	68.3608	61	0.241597	-0.00345658	0.00484929	0.478687	0.200192		0
AG	Medication_use_antiglaucoma_preparations_and_miotics	MR Egger	63	-0.0703055	0.067313	0.300395	MR Egger	68.3608	61	0.241597	-0.00345658	0.00484929	0.478687		0.987023
AG	Medication_use_antiglaucoma_preparations_and_miotics	Simple mode	63	-0.120815	0.103147	0.245964	MR Egger	68.3608	61	0.241597	-0.00345658	0.00484929	0.478687
AG	Medication_use_antiglaucoma_preparations_and_miotics	Weighted median	63	-0.0812064	0.0560262	0.147216	MR Egger	68.3608	61	0.241597	-0.00345658	0.00484929	0.478687
AG	Medication_use_antiglaucoma_preparations_and_miotics	Weighted mode	63	-0.0637958	0.0599006	0.290993	MR Egger	68.3608	61	0.241597	-0.00345658	0.00484929	0.478687
AG	Medication_use_antihistamines_for_systemic_use	Inverse variance weighted	63	-0.0116049	0.0336784	0.73041	MR Egger	78.8475	61	0.0618144	-0.000324433	0.00403499	0.936178	0.963982		0
AG	Medication_use_antihistamines_for_systemic_use	MR Egger	63	-0.00801963	0.0560447	0.886688	MR Egger	78.8475	61	0.0618144	-0.000324433	0.00403499	0.936178		0.987023
AG	Medication_use_antihistamines_for_systemic_use	Simple mode	63	-0.0306358	0.0676381	0.652176	MR Egger	78.8475	61	0.0618144	-0.000324433	0.00403499	0.936178
AG	Medication_use_antihistamines_for_systemic_use	Weighted median	63	-0.0296124	0.0449121	0.509677	MR Egger	78.8475	61	0.0618144	-0.000324433	0.00403499	0.936178
AG	Medication_use_antihistamines_for_systemic_use	Weighted mode	63	-0.0306358	0.0457548	0.505622	MR Egger	78.8475	61	0.0618144	-0.000324433	0.00403499	0.936178
AG	Medication_use_antihypertensives	Inverse variance weighted	61	-0.0814081	0.0496159	0.100846	MR Egger	93.8697	59	0.00261657	0.00509156	0.00589142	0.39096	0.614661		0
AG	Medication_use_antihypertensives	MR Egger	61	-0.13764	0.0818882	0.0980843	MR Egger	93.8697	59	0.00261657	0.00509156	0.00589142	0.39096		0.987062
AG	Medication_use_antihypertensives	Simple mode	61	-0.108825	0.106113	0.309215	MR Egger	93.8697	59	0.00261657	0.00509156	0.00589142	0.39096
AG	Medication_use_antihypertensives	Weighted median	61	-0.164002	0.0636964	0.0100315	MR Egger	93.8697	59	0.00261657	0.00509156	0.00589142	0.39096
AG	Medication_use_antihypertensives	Weighted mode	61	-0.131909	0.0601784	0.0322737	MR Egger	93.8697	59	0.00261657	0.00509156	0.00589142	0.39096
AG	Medication_use_antithrombotic_agents	Inverse variance weighted	63	-0.0349732	0.0212577	0.099929	Inverse variance weighted	105.818	62	0.000443644	-0.00277119	0.00252218	0.276204	0.612186		0
AG	Medication_use_antithrombotic_agents	MR Egger	63	-0.00434436	0.0350355	0.901724	Inverse variance weighted	105.818	62	0.000443644	-0.00277119	0.00252218	0.276204		0.987023
AG	Medication_use_antithrombotic_agents	Simple mode	63	0.0335797	0.0576069	0.562068	Inverse variance weighted	105.818	62	0.000443644	-0.00277119	0.00252218	0.276204
AG	Medication_use_antithrombotic_agents	Weighted median	63	-0.00957295	0.0263837	0.716728	Inverse variance weighted	105.818	62	0.000443644	-0.00277119	0.00252218	0.276204
AG	Medication_use_antithrombotic_agents	Weighted mode	63	0.0115616	0.0264652	0.663731	Inverse variance weighted	105.818	62	0.000443644	-0.00277119	0.00252218	0.276204
AG	Medication_use_beta_blocking_agents	Inverse variance weighted	62	-0.0302483	0.0261703	0.247752	Inverse variance weighted	81.5547	61	0.0405632	-0.00320966	0.00311022	0.306227	0.774066		0
AG	Medication_use_beta_blocking_agents	MR Egger	62	0.00513592	0.0431256	0.9056	Inverse variance weighted	81.5547	61	0.0405632	-0.00320966	0.00311022	0.306227		0.987076
AG	Medication_use_beta_blocking_agents	Simple mode	62	-0.0994413	0.0710011	0.166412	Inverse variance weighted	81.5547	61	0.0405632	-0.00320966	0.00311022	0.306227
AG	Medication_use_beta_blocking_agents	Weighted median	62	-0.0314022	0.0363979	0.388277	Inverse variance weighted	81.5547	61	0.0405632	-0.00320966	0.00311022	0.306227
AG	Medication_use_beta_blocking_agents	Weighted mode	62	-0.0280112	0.0373188	0.455783	Inverse variance weighted	81.5547	61	0.0405632	-0.00320966	0.00311022	0.306227
AG	Medication_use_calcium_channel_blockers	Inverse variance weighted	60	-0.00873306	0.0190417	0.646501	MR Egger	74.0807	58	0.0757201	-0.0018716	0.00229491	0.418098	0.947434		0
AG	Medication_use_calcium_channel_blockers	MR Egger	60	0.0116611	0.0314642	0.712275	MR Egger	74.0807	58	0.0757201	-0.0018716	0.00229491	0.418098		0.987442
AG	Medication_use_calcium_channel_blockers	Simple mode	60	-0.0274169	0.050024	0.585708	MR Egger	74.0807	58	0.0757201	-0.0018716	0.00229491	0.418098
AG	Medication_use_calcium_channel_blockers	Weighted median	60	-0.00568625	0.0271164	0.833904	MR Egger	74.0807	58	0.0757201	-0.0018716	0.00229491	0.418098
AG	Medication_use_calcium_channel_blockers	Weighted mode	60	0.00282049	0.030374	0.92633	MR Egger	74.0807	58	0.0757201	-0.0018716	0.00229491	0.418098
AG	Medication_use_diuretics	Inverse variance weighted	62	-0.0640069	0.0229505	0.00528862	MR Egger	67.2954	60	0.241632	-0.00197343	0.00273999	0.474178	0.16251		0
AG	Medication_use_diuretics	MR Egger	62	-0.0422041	0.0380434	0.271699	MR Egger	67.2954	60	0.241632	-0.00197343	0.00273999	0.474178		0.987076
AG	Medication_use_diuretics	Simple mode	62	-0.0350434	0.0600186	0.561457	MR Egger	67.2954	60	0.241632	-0.00197343	0.00273999	0.474178
AG	Medication_use_diuretics	Weighted median	62	-0.0457993	0.0332943	0.168949	MR Egger	67.2954	60	0.241632	-0.00197343	0.00273999	0.474178
AG	Medication_use_diuretics	Weighted mode	62	-0.0280043	0.0343276	0.417791	MR Egger	67.2954	60	0.241632	-0.00197343	0.00273999	0.474178
AG	Medication_use_drugs_affecting_bone_structure_and_mineralization	Inverse variance weighted	63	-0.0999027	0.0395784	0.011597	Inverse variance weighted	65.9016	62	0.343516	-0.00651691	0.00466968	0.167901	0.240228		0
AG	Medication_use_drugs_affecting_bone_structure_and_mineralization	MR Egger	63	-0.027992	0.0647916	0.667242	Inverse variance weighted	65.9016	62	0.343516	-0.00651691	0.00466968	0.167901		0.987023
AG	Medication_use_drugs_affecting_bone_structure_and_mineralization	Simple mode	63	-0.0476355	0.12139	0.696096	Inverse variance weighted	65.9016	62	0.343516	-0.00651691	0.00466968	0.167901
AG	Medication_use_drugs_affecting_bone_structure_and_mineralization	Weighted median	63	-0.000536673	0.06388	0.993297	Inverse variance weighted	65.9016	62	0.343516	-0.00651691	0.00466968	0.167901
AG	Medication_use_drugs_affecting_bone_structure_and_mineralization	Weighted mode	63	-0.00016537	0.0615711	0.997866	Inverse variance weighted	65.9016	62	0.343516	-0.00651691	0.00466968	0.167901
AG	Medication_use_drugs_for_peptic_ulcer_and_gastro_oesophageal_reflux_disease	Inverse variance weighted	62	-0.0222307	0.0190753	0.243851	Inverse variance weighted	95.3136	61	0.00325847	-0.00261963	0.00227271	0.253628	0.76948		0
AG	Medication_use_drugs_for_peptic_ulcer_and_gastro_oesophageal_reflux_disease	MR Egger	62	0.00654754	0.0313891	0.835473	Inverse variance weighted	95.3136	61	0.00325847	-0.00261963	0.00227271	0.253628		0.987202
AG	Medication_use_drugs_for_peptic_ulcer_and_gastro_oesophageal_reflux_disease	Simple mode	62	-0.0250374	0.0482737	0.605878	Inverse variance weighted	95.3136	61	0.00325847	-0.00261963	0.00227271	0.253628
AG	Medication_use_drugs_for_peptic_ulcer_and_gastro_oesophageal_reflux_disease	Weighted median	62	0.010294	0.0255864	0.687447	Inverse variance weighted	95.3136	61	0.00325847	-0.00261963	0.00227271	0.253628
AG	Medication_use_drugs_for_peptic_ulcer_and_gastro_oesophageal_reflux_disease	Weighted mode	62	0.00220494	0.0240678	0.927305	Inverse variance weighted	95.3136	61	0.00325847	-0.00261963	0.00227271	0.253628
AG	Medication_use_drugs_used_in_diabetes	Inverse variance weighted	59	0.0227172	0.0254286	0.371659	MR Egger	90.1214	57	0.00339035	0.000782174	0.00313077	0.803614	0.859277		0
AG	Medication_use_drugs_used_in_diabetes	MR Egger	59	0.0142871	0.0423772	0.73725	MR Egger	90.1214	57	0.00339035	0.000782174	0.00313077	0.803614		0.987599
AG	Medication_use_drugs_used_in_diabetes	Simple mode	59	0.0327738	0.0628564	0.604068	MR Egger	90.1214	57	0.00339035	0.000782174	0.00313077	0.803614
AG	Medication_use_drugs_used_in_diabetes	Weighted median	59	0.0286083	0.0349826	0.413479	MR Egger	90.1214	57	0.00339035	0.000782174	0.00313077	0.803614
AG	Medication_use_drugs_used_in_diabetes	Weighted mode	59	0.0137712	0.0360275	0.70368	MR Egger	90.1214	57	0.00339035	0.000782174	0.00313077	0.803614
AG	Medication_use_glucocorticoids	Inverse variance weighted	62	-0.00842515	0.0334116	0.800916	Inverse variance weighted	96.0757	61	0.0027864	-0.010317	0.0037761	0.00825232	0.97956		0
AG	Medication_use_glucocorticoids	MR Egger	62	0.104686	0.0521853	0.0493651	Inverse variance weighted	96.0757	61	0.0027864	-0.010317	0.0037761	0.00825232		0.987084
AG	Medication_use_glucocorticoids	Simple mode	62	-0.180358	0.119555	0.13657	Inverse variance weighted	96.0757	61	0.0027864	-0.010317	0.0037761	0.00825232
AG	Medication_use_glucocorticoids	Weighted median	62	0.0769866	0.0469095	0.100762	Inverse variance weighted	96.0757	61	0.0027864	-0.010317	0.0037761	0.00825232
AG	Medication_use_glucocorticoids	Weighted mode	62	0.0973378	0.0491316	0.0520855	Inverse variance weighted	96.0757	61	0.0027864	-0.010317	0.0037761	0.00825232
AG	Medication_use_immunosuppressants	Inverse variance weighted	62	-0.103721	0.0589032	0.0782599	MR Egger	80.5992	60	0.0392472	-0.00567022	0.00702333	0.422659	0.562175		0
AG	Medication_use_immunosuppressants	MR Egger	62	-0.0414737	0.0971296	0.670913	MR Egger	80.5992	60	0.0392472	-0.00567022	0.00702333	0.422659		0.987076
AG	Medication_use_immunosuppressants	Simple mode	62	-0.258719	0.155928	0.102204	MR Egger	80.5992	60	0.0392472	-0.00567022	0.00702333	0.422659
AG	Medication_use_immunosuppressants	Weighted median	62	-0.0414289	0.0798968	0.604089	MR Egger	80.5992	60	0.0392472	-0.00567022	0.00702333	0.422659
AG	Medication_use_immunosuppressants	Weighted mode	62	-0.0530169	0.0823058	0.521896	MR Egger	80.5992	60	0.0392472	-0.00567022	0.00702333	0.422659
AG	Medication_use_opioids	Inverse variance weighted	63	0.115023	0.0498775	0.0211046	MR Egger	50.1688	61	0.837484	-0.00194006	0.00592789	0.744579	0.332286		0
AG	Medication_use_opioids	MR Egger	63	0.136504	0.0824356	0.102882	MR Egger	50.1688	61	0.837484	-0.00194006	0.00592789	0.744579		0.987023
AG	Medication_use_opioids	Simple mode	63	0.0424525	0.133453	0.751472	MR Egger	50.1688	61	0.837484	-0.00194006	0.00592789	0.744579
AG	Medication_use_opioids	Weighted median	63	0.121778	0.0749543	0.104227	MR Egger	50.1688	61	0.837484	-0.00194006	0.00592789	0.744579
AG	Medication_use_opioids	Weighted mode	63	0.113465	0.0764731	0.142949	MR Egger	50.1688	61	0.837484	-0.00194006	0.00592789	0.744579
AG	Medication_use_salicylic_acid_and_derivatives	Inverse variance weighted	63	-0.0250628	0.0220912	0.25658	Inverse variance weighted	100.26	62	0.00150809	-0.00610955	0.0025286	0.0186929	0.781846		0
AG	Medication_use_salicylic_acid_and_derivatives	MR Egger	63	0.0425106	0.0351405	0.231049	Inverse variance weighted	100.26	62	0.00150809	-0.00610955	0.0025286	0.0186929		0.987023
AG	Medication_use_salicylic_acid_and_derivatives	Simple mode	63	0.0173765	0.0538406	0.747979	Inverse variance weighted	100.26	62	0.00150809	-0.00610955	0.0025286	0.0186929
AG	Medication_use_salicylic_acid_and_derivatives	Weighted median	63	0.0282223	0.0288432	0.327841	Inverse variance weighted	100.26	62	0.00150809	-0.00610955	0.0025286	0.0186929
AG	Medication_use_salicylic_acid_and_derivatives	Weighted mode	63	0.0396698	0.0269357	0.145875	Inverse variance weighted	100.26	62	0.00150809	-0.00610955	0.0025286	0.0186929
AG	Medication_use_thyroid_preparations	Inverse variance weighted	63	-0.113023	0.058794	0.0545617	Inverse variance weighted	77.0419	62	0.0944893	0.00913089	0.00694594	0.193578	0.493591		0
AG	Medication_use_thyroid_preparations	MR Egger	63	-0.21378	0.0963919	0.0303012	Inverse variance weighted	77.0419	62	0.0944893	0.00913089	0.00694594	0.193578		0.987023
AG	Medication_use_thyroid_preparations	Simple mode	63	0.0264298	0.148392	0.859218	Inverse variance weighted	77.0419	62	0.0944893	0.00913089	0.00694594	0.193578
AG	Medication_use_thyroid_preparations	Weighted median	63	-0.150166	0.0792894	0.0582395	Inverse variance weighted	77.0419	62	0.0944893	0.00913089	0.00694594	0.193578
AG	Medication_use_thyroid_preparations	Weighted mode	63	-0.104425	0.0786432	0.1891	Inverse variance weighted	77.0419	62	0.0944893	0.00913089	0.00694594	0.193578
AG	Medication_use_vasodilators_used_in_cardiac_diseases	Inverse variance weighted	63	-0.00862081	0.0258869	0.739121	Inverse variance weighted	67.8743	62	0.283937	-0.00551956	0.00302003	0.0724941	0.964717		0
AG	Medication_use_vasodilators_used_in_cardiac_diseases	MR Egger	63	0.0523506	0.0419367	0.216683	Inverse variance weighted	67.8743	62	0.283937	-0.00551956	0.00302003	0.0724941		0.987023
AG	Medication_use_vasodilators_used_in_cardiac_diseases	Simple mode	63	-0.00379037	0.0684347	0.956009	Inverse variance weighted	67.8743	62	0.283937	-0.00551956	0.00302003	0.0724941
AG	Medication_use_vasodilators_used_in_cardiac_diseases	Weighted median	63	0.0123427	0.0369958	0.738663	Inverse variance weighted	67.8743	62	0.283937	-0.00551956	0.00302003	0.0724941
AG	Medication_use_vasodilators_used_in_cardiac_diseases	Weighted mode	63	0.0333687	0.0390883	0.396571	Inverse variance weighted	67.8743	62	0.283937	-0.00551956	0.00302003	0.0724941
AG	Myocardial_infarction	Inverse variance weighted	62	0.0284204	0.033186	0.391777	Inverse variance weighted	85.7306	61	0.0201285	-0.0101907	0.00368522	0.00754611	0.867966		0
AG	Myocardial_infarction	MR Egger	62	0.140948	0.0514688	0.00811251	Inverse variance weighted	85.7306	61	0.0201285	-0.0101907	0.00368522	0.00754611		0.98692
AG	Myocardial_infarction	Simple mode	62	0.0747593	0.0658935	0.261004	Inverse variance weighted	85.7306	61	0.0201285	-0.0101907	0.00368522	0.00754611
AG	Myocardial_infarction	Weighted median	62	0.0816026	0.0421234	0.0527175	Inverse variance weighted	85.7306	61	0.0201285	-0.0101907	0.00368522	0.00754611
AG	Myocardial_infarction	Weighted mode	62	0.0956986	0.0401727	0.0203437	Inverse variance weighted	85.7306	61	0.0201285	-0.0101907	0.00368522	0.00754611
AG	Osteoporosis	Inverse variance weighted	58	-0.09564	0.0402174	0.0174032	MR Egger	83.7815	56	0.00949317	-0.00162315	0.00494725	0.744067	0.297407		0
AG	Osteoporosis	MR Egger	58	-0.0781711	0.0669186	0.247695	MR Egger	83.7815	56	0.00949317	-0.00162315	0.00494725	0.744067		0.987573
AG	Osteoporosis	Simple mode	58	-0.0543315	0.103251	0.600787	MR Egger	83.7815	56	0.00949317	-0.00162315	0.00494725	0.744067
AG	Osteoporosis	Weighted median	58	-0.0725546	0.0513154	0.157392	MR Egger	83.7815	56	0.00949317	-0.00162315	0.00494725	0.744067
AG	Osteoporosis	Weighted mode	58	-0.0890919	0.0505663	0.0834514	MR Egger	83.7815	56	0.00949317	-0.00162315	0.00494725	0.744067
AG	Ovarian_cancer	Inverse variance weighted	63	0.0212826	0.129361	0.869321	Inverse variance weighted	101.278	62	0.0012124	-0.0182704	0.0153253	0.237809	0.988975		0
AG	Ovarian_cancer	MR Egger	63	0.221404	0.211658	0.299667	Inverse variance weighted	101.278	62	0.0012124	-0.0182704	0.0153253	0.237809		0.987023
AG	Ovarian_cancer	Simple mode	63	0.0643937	0.285969	0.822582	Inverse variance weighted	101.278	62	0.0012124	-0.0182704	0.0153253	0.237809
AG	Ovarian_cancer	Weighted median	63	0.326196	0.163336	0.0458155	Inverse variance weighted	101.278	62	0.0012124	-0.0182704	0.0153253	0.237809
AG	Ovarian_cancer	Weighted mode	63	0.262354	0.139669	0.06503	Inverse variance weighted	101.278	62	0.0012124	-0.0182704	0.0153253	0.237809
AG	Ovarian_cyst	Inverse variance weighted	63	0.172945	0.0609684	0.00455928	MR Egger	74.3172	61	0.117607	-0.00656136	0.00725781	0.36953	0.147243		0
AG	Ovarian_cyst	MR Egger	63	0.245125	0.100513	0.0176647	MR Egger	74.3172	61	0.117607	-0.00656136	0.00725781	0.36953		0.987023
AG	Ovarian_cyst	Simple mode	63	0.0933695	0.157644	0.555818	MR Egger	74.3172	61	0.117607	-0.00656136	0.00725781	0.36953
AG	Ovarian_cyst	Weighted median	63	0.195458	0.0894161	0.0288205	MR Egger	74.3172	61	0.117607	-0.00656136	0.00725781	0.36953
AG	Ovarian_cyst	Weighted mode	63	0.171967	0.0852381	0.0479782	MR Egger	74.3172	61	0.117607	-0.00656136	0.00725781	0.36953
AG	Periodontal_disease	Inverse variance weighted	62	-0.0431171	0.0322895	0.18177	MR Egger	66.3304	60	0.267919	-0.000517239	0.00390857	0.895162	0.714404		0
AG	Periodontal_disease	MR Egger	62	-0.037451	0.0537856	0.488929	MR Egger	66.3304	60	0.267919	-0.000517239	0.00390857	0.895162		0.987
AG	Periodontal_disease	Simple mode	62	-0.0156383	0.0782472	0.842257	MR Egger	66.3304	60	0.267919	-0.000517239	0.00390857	0.895162
AG	Periodontal_disease	Weighted median	62	-0.0589922	0.0496989	0.235231	MR Egger	66.3304	60	0.267919	-0.000517239	0.00390857	0.895162
AG	Periodontal_disease	Weighted mode	62	-0.0539631	0.0465252	0.250622	MR Egger	66.3304	60	0.267919	-0.000517239	0.00390857	0.895162
AG	Peripheral_artery_disease	Inverse variance weighted	63	0.102713	0.0550949	0.06228	MR Egger	84.7549	61	0.0238362	-0.00296457	0.00658881	0.654349	0.51242		0
AG	Peripheral_artery_disease	MR Egger	63	0.135511	0.091588	0.144135	MR Egger	84.7549	61	0.0238362	-0.00296457	0.00658881	0.654349		0.987023
AG	Peripheral_artery_disease	Simple mode	63	0.144326	0.142682	0.315698	MR Egger	84.7549	61	0.0238362	-0.00296457	0.00658881	0.654349
AG	Peripheral_artery_disease	Weighted median	63	0.0998964	0.0756826	0.186856	MR Egger	84.7549	61	0.0238362	-0.00296457	0.00658881	0.654349
AG	Peripheral_artery_disease	Weighted mode	63	0.124074	0.0764462	0.109659	MR Egger	84.7549	61	0.0238362	-0.00296457	0.00658881	0.654349
AG	Pneumonia	Inverse variance weighted	63	0.101152	0.034742	0.00359667	MR Egger	61.6299	61	0.453358	0.00299448	0.00414479	0.472768	0.126698		0
AG	Pneumonia	MR Egger	63	0.0681205	0.0575045	0.240766	MR Egger	61.6299	61	0.453358	0.00299448	0.00414479	0.472768		0.987023
AG	Pneumonia	Simple mode	63	0.128168	0.107984	0.239789	MR Egger	61.6299	61	0.453358	0.00299448	0.00414479	0.472768
AG	Pneumonia	Weighted median	63	0.0438763	0.0563506	0.436198	MR Egger	61.6299	61	0.453358	0.00299448	0.00414479	0.472768
AG	Pneumonia	Weighted mode	63	-0.00562235	0.0567055	0.921339	MR Egger	61.6299	61	0.453358	0.00299448	0.00414479	0.472768
AG	Pollinosis	Inverse variance weighted	62	-0.0253615	0.0301856	0.400803	MR Egger	93.5234	60	0.00364152	0.00168553	0.00365514	0.646365	0.86889		0
AG	Pollinosis	MR Egger	62	-0.0437606	0.0501499	0.386363	MR Egger	93.5234	60	0.00364152	0.00168553	0.00365514	0.646365		0.986975
AG	Pollinosis	Simple mode	62	-0.0645681	0.0811023	0.429043	MR Egger	93.5234	60	0.00364152	0.00168553	0.00365514	0.646365
AG	Pollinosis	Weighted median	62	-0.0723177	0.0421081	0.0859008	MR Egger	93.5234	60	0.00364152	0.00168553	0.00365514	0.646365
AG	Pollinosis	Weighted mode	62	-0.0824845	0.0418125	0.0530638	MR Egger	93.5234	60	0.00364152	0.00168553	0.00365514	0.646365
AG	Pulmonary_tuberculosis	Inverse variance weighted	63	-0.026209	0.0343748	0.445792	MR Egger	51.1958	61	0.810288	-0.00207479	0.00408538	0.613384	0.893289		0
AG	Pulmonary_tuberculosis	MR Egger	63	-0.00329303	0.0567247	0.953896	MR Egger	51.1958	61	0.810288	-0.00207479	0.00408538	0.613384		0.987023
AG	Pulmonary_tuberculosis	Simple mode	63	-0.134728	0.0945069	0.159002	MR Egger	51.1958	61	0.810288	-0.00207479	0.00408538	0.613384
AG	Pulmonary_tuberculosis	Weighted median	63	-0.0198553	0.0513613	0.699067	MR Egger	51.1958	61	0.810288	-0.00207479	0.00408538	0.613384
AG	Pulmonary_tuberculosis	Weighted mode	63	-0.00550438	0.0520633	0.916142	MR Egger	51.1958	61	0.810288	-0.00207479	0.00408538	0.613384
AG	Pyelonephritis	Inverse variance weighted	63	0.00757069	0.0711215	0.915227	MR Egger	65.817	61	0.313784	0.00494451	0.00849756	0.562796	0.989303		0
AG	Pyelonephritis	MR Egger	63	-0.0469006	0.117798	0.691913	MR Egger	65.817	61	0.313784	0.00494451	0.00849756	0.562796		0.987023
AG	Pyelonephritis	Simple mode	63	0.0300576	0.188074	0.873544	MR Egger	65.817	61	0.313784	0.00494451	0.00849756	0.562796
AG	Pyelonephritis	Weighted median	63	-0.044235	0.1071	0.679589	MR Egger	65.817	61	0.313784	0.00494451	0.00849756	0.562796
AG	Pyelonephritis	Weighted mode	63	-0.0612497	0.0981054	0.534705	MR Egger	65.817	61	0.313784	0.00494451	0.00849756	0.562796
AG	Rheumatoid_arthritis	Inverse variance weighted	62	-0.19034	0.0520926	0.000258314	Inverse variance weighted	93.975	61	0.00427249	-0.00857125	0.00607954	0.163747	0.0196199		0
AG	Rheumatoid_arthritis	MR Egger	62	-0.0962279	0.0844178	0.258858	Inverse variance weighted	93.975	61	0.00427249	-0.00857125	0.00607954	0.163747		0.987044
AG	Rheumatoid_arthritis	Simple mode	62	0.012174	0.148229	0.934813	Inverse variance weighted	93.975	61	0.00427249	-0.00857125	0.00607954	0.163747
AG	Rheumatoid_arthritis	Weighted median	62	-0.168716	0.0742495	0.023069	Inverse variance weighted	93.975	61	0.00427249	-0.00857125	0.00607954	0.163747
AG	Rheumatoid_arthritis	Weighted mode	62	-0.102489	0.0717936	0.158521	Inverse variance weighted	93.975	61	0.00427249	-0.00857125	0.00607954	0.163747
AG	Stable_angina_pectoris	Inverse variance weighted	61	0.0356781	0.0273947	0.19279	Inverse variance weighted	73.0991	60	0.119345	-0.00466284	0.00317482	0.147227	0.728184		0
AG	Stable_angina_pectoris	MR Egger	61	0.0870698	0.0442794	0.053966	Inverse variance weighted	73.0991	60	0.119345	-0.00466284	0.00317482	0.147227		0.98676
AG	Stable_angina_pectoris	Simple mode	61	-0.0423471	0.0708728	0.552416	Inverse variance weighted	73.0991	60	0.119345	-0.00466284	0.00317482	0.147227
AG	Stable_angina_pectoris	Weighted median	61	0.0929172	0.0375149	0.0132563	Inverse variance weighted	73.0991	60	0.119345	-0.00466284	0.00317482	0.147227
AG	Stable_angina_pectoris	Weighted mode	61	0.0897549	0.0346796	0.0120879	Inverse variance weighted	73.0991	60	0.119345	-0.00466284	0.00317482	0.147227
AG	Type_2_diabetes	Inverse variance weighted	61	0.0370097	0.0226054	0.101587	Inverse variance weighted	85.0234	60	0.0184906	0.00358053	0.00270722	0.191077	0.616361		0
AG	Type_2_diabetes	MR Egger	61	-0.00193414	0.0370368	0.958528	Inverse variance weighted	85.0234	60	0.0184906	0.00358053	0.00270722	0.191077		0.987335
AG	Type_2_diabetes	Simple mode	61	0.0289531	0.0664532	0.664624	Inverse variance weighted	85.0234	60	0.0184906	0.00358053	0.00270722	0.191077
AG	Type_2_diabetes	Weighted median	61	0.0201316	0.0350919	0.566183	Inverse variance weighted	85.0234	60	0.0184906	0.00358053	0.00270722	0.191077
AG	Type_2_diabetes	Weighted mode	61	0.00276335	0.0344103	0.936261	Inverse variance weighted	85.0234	60	0.0184906	0.00358053	0.00270722	0.191077
AG	Unstable_angina_pectoris	Inverse variance weighted	63	0.0713591	0.0468872	0.128026	MR Egger	84.8225	61	0.0235613	4.4e-05	0.00561779	0.993778	0.645083		0
AG	Unstable_angina_pectoris	MR Egger	63	0.0708725	0.0780853	0.367646	MR Egger	84.8225	61	0.0235613	4.4e-05	0.00561779	0.993778		0.987023
AG	Unstable_angina_pectoris	Simple mode	63	-0.00389572	0.111748	0.972302	MR Egger	84.8225	61	0.0235613	4.4e-05	0.00561779	0.993778
AG	Unstable_angina_pectoris	Weighted median	63	0.0994813	0.0621623	0.109521	MR Egger	84.8225	61	0.0235613	4.4e-05	0.00561779	0.993778
AG	Unstable_angina_pectoris	Weighted mode	63	0.101172	0.0609179	0.101805	MR Egger	84.8225	61	0.0235613	4.4e-05	0.00561779	0.993778
AG	Urolithiasis	Inverse variance weighted	63	-0.0176595	0.0310957	0.570097	MR Egger	68.4889	61	0.23826	0.00112426	0.00372153	0.763606	0.933063		0
AG	Urolithiasis	MR Egger	63	-0.0300936	0.0517246	0.562842	MR Egger	68.4889	61	0.23826	0.00112426	0.00372153	0.763606		0.987023
AG	Urolithiasis	Simple mode	63	-0.0159062	0.0735112	0.829403	MR Egger	68.4889	61	0.23826	0.00112426	0.00372153	0.763606
AG	Urolithiasis	Weighted median	63	-0.0164666	0.0438575	0.707321	MR Egger	68.4889	61	0.23826	0.00112426	0.00372153	0.763606
AG	Urolithiasis	Weighted mode	63	-0.0354716	0.0422427	0.404298	MR Egger	68.4889	61	0.23826	0.00112426	0.00372153	0.763606
AG	Urticaria	Inverse variance weighted	62	0.0564202	0.0334461	0.0916225	Inverse variance weighted	70.368	61	0.192723	-0.0110491	0.00367658	0.00386916	0.597653		0
AG	Urticaria	MR Egger	62	0.178011	0.051239	0.000957817	Inverse variance weighted	70.368	61	0.192723	-0.0110491	0.00367658	0.00386916		0.986715
AG	Urticaria	Simple mode	62	0.0767618	0.0907672	0.401025	Inverse variance weighted	70.368	61	0.192723	-0.0110491	0.00367658	0.00386916
AG	Urticaria	Weighted median	62	0.102264	0.0490494	0.037076	Inverse variance weighted	70.368	61	0.192723	-0.0110491	0.00367658	0.00386916
AG	Urticaria	Weighted mode	62	0.127851	0.0435625	0.00469808	Inverse variance weighted	70.368	61	0.192723	-0.0110491	0.00367658	0.00386916
AG	Uterine_fibroids	Inverse variance weighted	63	0.0643331	0.0285465	0.0242197	Inverse variance weighted	63.7688	62	0.414052	-0.00347743	0.00339157	0.309263	0.353001		0
AG	Uterine_fibroids	MR Egger	63	0.102608	0.0469864	0.0328344	Inverse variance weighted	63.7688	62	0.414052	-0.00347743	0.00339157	0.309263		0.987023
AG	Uterine_fibroids	Simple mode	63	-0.0211078	0.091413	0.818148	Inverse variance weighted	63.7688	62	0.414052	-0.00347743	0.00339157	0.309263
AG	Uterine_fibroids	Weighted median	63	0.0769694	0.0495712	0.120494	Inverse variance weighted	63.7688	62	0.414052	-0.00347743	0.00339157	0.309263
AG	Uterine_fibroids	Weighted mode	63	0.10894	0.0547873	0.0511842	Inverse variance weighted	63.7688	62	0.414052	-0.00347743	0.00339157	0.309263
AG	Ventricular_arrhythmia	Inverse variance weighted	63	0.0437536	0.0789939	0.579657	Inverse variance weighted	74.8977	62	0.126022	0.00905146	0.0093937	0.339067	0.935853		0
AG	Ventricular_arrhythmia	MR Egger	63	-0.0561034	0.130334	0.668379	Inverse variance weighted	74.8977	62	0.126022	0.00905146	0.0093937	0.339067		0.987023
AG	Ventricular_arrhythmia	Simple mode	63	0.0743424	0.202458	0.714721	Inverse variance weighted	74.8977	62	0.126022	0.00905146	0.0093937	0.339067
AG	Ventricular_arrhythmia	Weighted median	63	-0.0522033	0.120575	0.665048	Inverse variance weighted	74.8977	62	0.126022	0.00905146	0.0093937	0.339067
AG	Ventricular_arrhythmia	Weighted mode	63	-0.0762993	0.110853	0.493835	Inverse variance weighted	74.8977	62	0.126022	0.00905146	0.0093937	0.339067
AG	Zoster_infection	Inverse variance weighted	63	-0.0701662	0.0624685	0.261342	MR Egger	42.7335	61	0.963547	-0.00155126	0.00742319	0.835164	0.786999		0
AG	Zoster_infection	MR Egger	63	-0.0530791	0.102898	0.60783	MR Egger	42.7335	61	0.963547	-0.00155126	0.00742319	0.835164		0.987023
AG	Zoster_infection	Simple mode	63	-0.12633	0.160813	0.435112	MR Egger	42.7335	61	0.963547	-0.00155126	0.00742319	0.835164
AG	Zoster_infection	Weighted median	63	-0.0620215	0.0945572	0.511879	MR Egger	42.7335	61	0.963547	-0.00155126	0.00742319	0.835164
AG	Zoster_infection	Weighted mode	63	-0.0737765	0.0980799	0.454772	MR Egger	42.7335	61	0.963547	-0.00155126	0.00742319	0.835164
ALB	Allergic_conjunctivitis	Inverse variance weighted	31	-0.0477857	0.0821283	0.560673	Inverse variance weighted	27.9739	30	0.57182	0.0143245	0.0120667	0.244817	0.930152		0
ALB	Allergic_conjunctivitis	MR Egger	31	-0.265753	0.201143	0.196759	Inverse variance weighted	27.9739	30	0.57182	0.0143245	0.0120667	0.244817		0.982196
ALB	Allergic_conjunctivitis	Simple mode	31	-0.0516765	0.204351	0.802085	Inverse variance weighted	27.9739	30	0.57182	0.0143245	0.0120667	0.244817
ALB	Allergic_conjunctivitis	Weighted median	31	-0.0492682	0.120848	0.683503	Inverse variance weighted	27.9739	30	0.57182	0.0143245	0.0120667	0.244817
ALB	Allergic_conjunctivitis	Weighted mode	31	-0.0197936	0.189717	0.9176	Inverse variance weighted	27.9739	30	0.57182	0.0143245	0.0120667	0.244817
ALB	Allergic_rhinitis	Inverse variance weighted	31	-0.0821023	0.0604753	0.174585	MR Egger	28.0162	29	0.517049	-0.00532423	0.0088873	0.553769	0.704199		0
ALB	Allergic_rhinitis	MR Egger	31	-0.0010426	0.148206	0.994435	MR Egger	28.0162	29	0.517049	-0.00532423	0.0088873	0.553769		0.982196
ALB	Allergic_rhinitis	Simple mode	31	-0.0639616	0.144407	0.660997	MR Egger	28.0162	29	0.517049	-0.00532423	0.0088873	0.553769
ALB	Allergic_rhinitis	Weighted median	31	-0.110637	0.0836202	0.185807	MR Egger	28.0162	29	0.517049	-0.00532423	0.0088873	0.553769
ALB	Allergic_rhinitis	Weighted mode	31	-0.0834388	0.117471	0.483006	MR Egger	28.0162	29	0.517049	-0.00532423	0.0088873	0.553769
ALB	Angina_pectoris	Inverse variance weighted	31	0.0693087	0.0486355	0.154139	MR Egger	32.1935	29	0.311446	0.000374995	0.00727742	0.959258	0.683676		0
ALB	Angina_pectoris	MR Egger	31	0.0636019	0.121294	0.604011	MR Egger	32.1935	29	0.311446	0.000374995	0.00727742	0.959258		0.982196
ALB	Angina_pectoris	Simple mode	31	0.13723	0.128238	0.293101	MR Egger	32.1935	29	0.311446	0.000374995	0.00727742	0.959258
ALB	Angina_pectoris	Weighted median	31	0.0799077	0.0681043	0.24067	MR Egger	32.1935	29	0.311446	0.000374995	0.00727742	0.959258
ALB	Angina_pectoris	Weighted mode	31	0.115438	0.0824994	0.171991	MR Egger	32.1935	29	0.311446	0.000374995	0.00727742	0.959258
ALB	Asthma	Inverse variance weighted	31	-0.142414	0.0580526	0.0141595	MR Egger	43.6728	29	0.0394069	-0.00372264	0.00866894	0.67079	0.268867		0
ALB	Asthma	MR Egger	31	-0.0857237	0.144542	0.557731	MR Egger	43.6728	29	0.0394069	-0.00372264	0.00866894	0.67079		0.982196
ALB	Asthma	Simple mode	31	-0.191805	0.13228	0.157435	MR Egger	43.6728	29	0.0394069	-0.00372264	0.00866894	0.67079
ALB	Asthma	Weighted median	31	-0.169723	0.0703743	0.0158776	MR Egger	43.6728	29	0.0394069	-0.00372264	0.00866894	0.67079
ALB	Asthma	Weighted mode	31	-0.162829	0.0855341	0.0665854	MR Egger	43.6728	29	0.0394069	-0.00372264	0.00866894	0.67079
ALB	Atopic_dermatitis	Inverse variance weighted	30	-0.146428	0.0875209	0.0943149	MR Egger	23.9876	28	0.682188	-0.0114903	0.0132511	0.393249	0.602378		0
ALB	Atopic_dermatitis	MR Egger	30	0.0260793	0.217344	0.905347	MR Egger	23.9876	28	0.682188	-0.0114903	0.0132511	0.393249		0.982737
ALB	Atopic_dermatitis	Simple mode	30	-0.0258352	0.212005	0.903849	MR Egger	23.9876	28	0.682188	-0.0114903	0.0132511	0.393249
ALB	Atopic_dermatitis	Weighted median	30	-0.0664641	0.127524	0.602234	MR Egger	23.9876	28	0.682188	-0.0114903	0.0132511	0.393249
ALB	Atopic_dermatitis	Weighted mode	30	-0.0320972	0.166739	0.848692	MR Egger	23.9876	28	0.682188	-0.0114903	0.0132511	0.393249
ALB	Atrial_fibrillation	Inverse variance weighted	30	-0.130448	0.0854812	0.126998	MR Egger	30.9115	28	0.321023	-0.00825534	0.0128218	0.52491	0.643512		0
ALB	Atrial_fibrillation	MR Egger	30	-0.00308493	0.215843	0.988698	MR Egger	30.9115	28	0.321023	-0.00825534	0.0128218	0.52491		0.982078
ALB	Atrial_fibrillation	Simple mode	30	-0.185117	0.246241	0.458247	MR Egger	30.9115	28	0.321023	-0.00825534	0.0128218	0.52491
ALB	Atrial_fibrillation	Weighted median	30	-0.149776	0.131507	0.254736	MR Egger	30.9115	28	0.321023	-0.00825534	0.0128218	0.52491
ALB	Atrial_fibrillation	Weighted mode	30	-0.176488	0.203738	0.393464	MR Egger	30.9115	28	0.321023	-0.00825534	0.0128218	0.52491
ALB	Breast_cancer	Inverse variance weighted	31	-0.1888	0.0676982	0.00528956	Inverse variance weighted	26.2373	30	0.662966	0.0120565	0.00993889	0.234894	0.16251		0
ALB	Breast_cancer	MR Egger	31	-0.372214	0.165662	0.0324325	Inverse variance weighted	26.2373	30	0.662966	0.0120565	0.00993889	0.234894		0.982196
ALB	Breast_cancer	Simple mode	31	-0.418371	0.187209	0.0330298	Inverse variance weighted	26.2373	30	0.662966	0.0120565	0.00993889	0.234894
ALB	Breast_cancer	Weighted median	31	-0.208368	0.100316	0.0377902	Inverse variance weighted	26.2373	30	0.662966	0.0120565	0.00993889	0.234894
ALB	Breast_cancer	Weighted mode	31	-0.377866	0.163781	0.0281282	Inverse variance weighted	26.2373	30	0.662966	0.0120565	0.00993889	0.234894
ALB	Cardiac_valvular_disease	Inverse variance weighted	31	0.0302446	0.120427	0.801702	Inverse variance weighted	33.8262	30	0.287834	-0.0229161	0.0174937	0.200491	0.979937		5.57995e-20
ALB	Cardiac_valvular_disease	MR Egger	31	0.378955	0.291593	0.203973	Inverse variance weighted	33.8262	30	0.287834	-0.0229161	0.0174937	0.200491		0.982196
ALB	Cardiac_valvular_disease	Simple mode	31	-0.0654311	0.302706	0.830331	Inverse variance weighted	33.8262	30	0.287834	-0.0229161	0.0174937	0.200491
ALB	Cardiac_valvular_disease	Weighted median	31	-0.0664687	0.171645	0.698574	Inverse variance weighted	33.8262	30	0.287834	-0.0229161	0.0174937	0.200491
ALB	Cardiac_valvular_disease	Weighted mode	31	-0.0906347	0.23295	0.69997	Inverse variance weighted	33.8262	30	0.287834	-0.0229161	0.0174937	0.200491
ALB	Cataracts	Inverse variance weighted	31	-0.0347671	0.0317497	0.273501	MR Egger	20.6546	29	0.871421	0.0036596	0.00467151	0.439751	0.793887		0
ALB	Cataracts	MR Egger	31	-0.0904734	0.0778756	0.254802	MR Egger	20.6546	29	0.871421	0.0036596	0.00467151	0.439751		0.982196
ALB	Cataracts	Simple mode	31	-0.127877	0.0791841	0.116795	MR Egger	20.6546	29	0.871421	0.0036596	0.00467151	0.439751
ALB	Cataracts	Weighted median	31	-0.064157	0.0458554	0.161778	MR Egger	20.6546	29	0.871421	0.0036596	0.00467151	0.439751
ALB	Cataracts	Weighted mode	31	-0.0852888	0.0655068	0.20283	MR Egger	20.6546	29	0.871421	0.0036596	0.00467151	0.439751
ALB	Cerebral_aneurysm	Inverse variance weighted	31	-0.0590773	0.0925837	0.523411	MR Egger	28.6781	29	0.48192	-0.0053931	0.0136193	0.69501	0.919805		0
ALB	Cerebral_aneurysm	MR Egger	31	0.0230522	0.227129	0.919857	MR Egger	28.6781	29	0.48192	-0.0053931	0.0136193	0.69501		0.982196
ALB	Cerebral_aneurysm	Simple mode	31	-0.0689003	0.233508	0.769976	MR Egger	28.6781	29	0.48192	-0.0053931	0.0136193	0.69501
ALB	Cerebral_aneurysm	Weighted median	31	-0.055433	0.137627	0.687112	MR Egger	28.6781	29	0.48192	-0.0053931	0.0136193	0.69501
ALB	Cerebral_aneurysm	Weighted mode	31	-0.0776885	0.156507	0.623237	MR Egger	28.6781	29	0.48192	-0.0053931	0.0136193	0.69501
ALB	Cervical_cancer	Inverse variance weighted	31	0.0140712	0.19078	0.941205	Inverse variance weighted	41.2619	30	0.0826459	0.0509183	0.0268948	0.0683436	0.991476		1.46411e-56
ALB	Cervical_cancer	MR Egger	31	-0.760773	0.448343	0.100434	Inverse variance weighted	41.2619	30	0.0826459	0.0509183	0.0268948	0.0683436		0.982196
ALB	Cervical_cancer	Simple mode	31	-0.0954219	0.43259	0.826911	Inverse variance weighted	41.2619	30	0.0826459	0.0509183	0.0268948	0.0683436
ALB	Cervical_cancer	Weighted median	31	-0.146799	0.248166	0.554161	Inverse variance weighted	41.2619	30	0.0826459	0.0509183	0.0268948	0.0683436
ALB	Cervical_cancer	Weighted mode	31	-0.223273	0.291698	0.449999	Inverse variance weighted	41.2619	30	0.0826459	0.0509183	0.0268948	0.0683436
ALB	Cholecystitis	Inverse variance weighted	31	-0.136297	0.117162	0.244697	MR Egger	23.5671	29	0.749973	0.0148683	0.0172294	0.39524	0.770531		0
ALB	Cholecystitis	MR Egger	31	-0.362546	0.287165	0.216827	MR Egger	23.5671	29	0.749973	0.0148683	0.0172294	0.39524		0.982196
ALB	Cholecystitis	Simple mode	31	0.169185	0.334051	0.616234	MR Egger	23.5671	29	0.749973	0.0148683	0.0172294	0.39524
ALB	Cholecystitis	Weighted median	31	-0.0307061	0.18043	0.864867	MR Egger	23.5671	29	0.749973	0.0148683	0.0172294	0.39524
ALB	Cholecystitis	Weighted mode	31	0.0596047	0.27521	0.830003	MR Egger	23.5671	29	0.749973	0.0148683	0.0172294	0.39524
ALB	Cholelithiasis	Inverse variance weighted	28	-0.122201	0.067302	0.0694148	MR Egger	38.4569	26	0.0548912	-0.00101984	0.0103198	0.922036	0.533313		0
ALB	Cholelithiasis	MR Egger	28	-0.10707	0.167766	0.528919	MR Egger	38.4569	26	0.0548912	-0.00101984	0.0103198	0.922036		0.983574
ALB	Cholelithiasis	Simple mode	28	-0.278916	0.18093	0.13482	MR Egger	38.4569	26	0.0548912	-0.00101984	0.0103198	0.922036
ALB	Cholelithiasis	Weighted median	28	-0.130011	0.0896935	0.147197	MR Egger	38.4569	26	0.0548912	-0.00101984	0.0103198	0.922036
ALB	Cholelithiasis	Weighted mode	28	-0.106451	0.124808	0.401206	MR Egger	38.4569	26	0.0548912	-0.00101984	0.0103198	0.922036
ALB	Chronic_heart_failure	Inverse variance weighted	31	-0.085999	0.0526478	0.102368	Inverse variance weighted	30.8652	30	0.422054	-0.00848087	0.0077261	0.281371	0.616835		0
ALB	Chronic_heart_failure	MR Egger	31	0.0431307	0.128808	0.740153	Inverse variance weighted	30.8652	30	0.422054	-0.00848087	0.0077261	0.281371		0.982196
ALB	Chronic_heart_failure	Simple mode	31	-0.12597	0.151302	0.411664	Inverse variance weighted	30.8652	30	0.422054	-0.00848087	0.0077261	0.281371
ALB	Chronic_heart_failure	Weighted median	31	-0.117354	0.0790732	0.137778	Inverse variance weighted	30.8652	30	0.422054	-0.00848087	0.0077261	0.281371
ALB	Chronic_heart_failure	Weighted mode	31	-0.0626769	0.114452	0.588001	Inverse variance weighted	30.8652	30	0.422054	-0.00848087	0.0077261	0.281371
ALB	Chronic_hepatitis_B_infection	Inverse variance weighted	31	-0.0101702	0.126819	0.936083	Inverse variance weighted	41.3133	30	0.0818315	-0.0334609	0.0179274	0.0721168	0.991476		0
ALB	Chronic_hepatitis_B_infection	MR Egger	31	0.499302	0.298932	0.105623	Inverse variance weighted	41.3133	30	0.0818315	-0.0334609	0.0179274	0.0721168		0.982196
ALB	Chronic_hepatitis_B_infection	Simple mode	31	0.156627	0.283511	0.584729	Inverse variance weighted	41.3133	30	0.0818315	-0.0334609	0.0179274	0.0721168
ALB	Chronic_hepatitis_B_infection	Weighted median	31	0.0262358	0.160905	0.870478	Inverse variance weighted	41.3133	30	0.0818315	-0.0334609	0.0179274	0.0721168
ALB	Chronic_hepatitis_B_infection	Weighted mode	31	0.199056	0.21371	0.359068	Inverse variance weighted	41.3133	30	0.0818315	-0.0334609	0.0179274	0.0721168
ALB	Chronic_hepatitis_C_infection	Inverse variance weighted	31	-0.0819691	0.0734842	0.264651	MR Egger	42.3157	29	0.0525922	-0.00939313	0.0108447	0.393519	0.789141		0
ALB	Chronic_hepatitis_C_infection	MR Egger	31	0.0609534	0.180758	0.738387	MR Egger	42.3157	29	0.0525922	-0.00939313	0.0108447	0.393519		0.982196
ALB	Chronic_hepatitis_C_infection	Simple mode	31	-0.0374713	0.193485	0.847743	MR Egger	42.3157	29	0.0525922	-0.00939313	0.0108447	0.393519
ALB	Chronic_hepatitis_C_infection	Weighted median	31	-0.149988	0.0920546	0.103241	MR Egger	42.3157	29	0.0525922	-0.00939313	0.0108447	0.393519
ALB	Chronic_hepatitis_C_infection	Weighted mode	31	-0.19935	0.129772	0.13498	MR Egger	42.3157	29	0.0525922	-0.00939313	0.0108447	0.393519
ALB	Chronic_obstructive_pulmonary_disease	Inverse variance weighted	31	-0.207085	0.0923114	0.0248758	MR Egger	37.5874	29	0.131789	0.00244144	0.0138211	0.861015	0.354595		0
ALB	Chronic_obstructive_pulmonary_disease	MR Egger	31	-0.244251	0.230381	0.297801	MR Egger	37.5874	29	0.131789	0.00244144	0.0138211	0.861015		0.982196
ALB	Chronic_obstructive_pulmonary_disease	Simple mode	31	-0.118419	0.239054	0.62395	MR Egger	37.5874	29	0.131789	0.00244144	0.0138211	0.861015
ALB	Chronic_obstructive_pulmonary_disease	Weighted median	31	-0.0521663	0.124133	0.674307	MR Egger	37.5874	29	0.131789	0.00244144	0.0138211	0.861015
ALB	Chronic_obstructive_pulmonary_disease	Weighted mode	31	0.00903837	0.182985	0.960933	MR Egger	37.5874	29	0.131789	0.00244144	0.0138211	0.861015
ALB	Chronic_renal_failure	Inverse variance weighted	31	0.0615577	0.110081	0.576024	MR Egger	22.4371	29	0.80165	-0.00397235	0.0161889	0.807895	0.935853		0
ALB	Chronic_renal_failure	MR Egger	31	0.122013	0.269854	0.654529	MR Egger	22.4371	29	0.80165	-0.00397235	0.0161889	0.807895		0.982196
ALB	Chronic_renal_failure	Simple mode	31	0.0789048	0.265426	0.768305	MR Egger	22.4371	29	0.80165	-0.00397235	0.0161889	0.807895
ALB	Chronic_renal_failure	Weighted median	31	0.10624	0.154505	0.491694	MR Egger	22.4371	29	0.80165	-0.00397235	0.0161889	0.807895
ALB	Chronic_renal_failure	Weighted mode	31	0.0595055	0.203793	0.772304	MR Egger	22.4371	29	0.80165	-0.00397235	0.0161889	0.807895
ALB	Chronic_sinusitis	Inverse variance weighted	31	-0.0777914	0.0790473	0.325061	Inverse variance weighted	32.7885	30	0.331796	0.022019	0.0111197	0.0572422	0.832265		0
ALB	Chronic_sinusitis	MR Egger	31	-0.412976	0.18539	0.0338275	Inverse variance weighted	32.7885	30	0.331796	0.022019	0.0111197	0.0572422		0.982196
ALB	Chronic_sinusitis	Simple mode	31	0.117178	0.284523	0.683384	Inverse variance weighted	32.7885	30	0.331796	0.022019	0.0111197	0.0572422
ALB	Chronic_sinusitis	Weighted median	31	-0.0298848	0.122606	0.807427	Inverse variance weighted	32.7885	30	0.331796	0.022019	0.0111197	0.0572422
ALB	Chronic_sinusitis	Weighted mode	31	0.0394514	0.197278	0.842847	Inverse variance weighted	32.7885	30	0.331796	0.022019	0.0111197	0.0572422
ALB	Chronic_suppurative_otitis_media	Inverse variance weighted	31	0.0144279	0.107887	0.893615	Inverse variance weighted	29.2744	30	0.503217	-0.0300379	0.015862	0.068279	0.989144		1.82318e-24
ALB	Chronic_suppurative_otitis_media	MR Egger	31	0.471602	0.264428	0.084978	Inverse variance weighted	29.2744	30	0.503217	-0.0300379	0.015862	0.068279		0.982196
ALB	Chronic_suppurative_otitis_media	Simple mode	31	-0.0519971	0.273688	0.850599	Inverse variance weighted	29.2744	30	0.503217	-0.0300379	0.015862	0.068279
ALB	Chronic_suppurative_otitis_media	Weighted median	31	0.0719177	0.157892	0.648758	Inverse variance weighted	29.2744	30	0.503217	-0.0300379	0.015862	0.068279
ALB	Chronic_suppurative_otitis_media	Weighted mode	31	0.128763	0.177851	0.474678	Inverse variance weighted	29.2744	30	0.503217	-0.0300379	0.015862	0.068279
ALB	Cirrhosis	Inverse variance weighted	31	-0.211488	0.114298	0.0642664	Inverse variance weighted	38.8354	30	0.129459	0.0212584	0.0166422	0.211601	0.51684		0
ALB	Cirrhosis	MR Egger	31	-0.53514	0.277475	0.0636197	Inverse variance weighted	38.8354	30	0.129459	0.0212584	0.0166422	0.211601		0.982196
ALB	Cirrhosis	Simple mode	31	-0.381505	0.260203	0.153003	Inverse variance weighted	38.8354	30	0.129459	0.0212584	0.0166422	0.211601
ALB	Cirrhosis	Weighted median	31	-0.299016	0.154242	0.0525482	Inverse variance weighted	38.8354	30	0.129459	0.0212584	0.0166422	0.211601
ALB	Cirrhosis	Weighted mode	31	-0.3624	0.192567	0.0695774	Inverse variance weighted	38.8354	30	0.129459	0.0212584	0.0166422	0.211601
ALB	Colon_polyp	Inverse variance weighted	30	0.0355692	0.075859	0.639152	Inverse variance weighted	28.2152	29	0.506432	-0.0178683	0.0112542	0.123585	0.946769		0
ALB	Colon_polyp	MR Egger	30	0.311207	0.189459	0.111649	Inverse variance weighted	28.2152	29	0.506432	-0.0178683	0.0112542	0.123585		0.982078
ALB	Colon_polyp	Simple mode	30	-0.0248408	0.182336	0.892576	Inverse variance weighted	28.2152	29	0.506432	-0.0178683	0.0112542	0.123585
ALB	Colon_polyp	Weighted median	30	-0.00564025	0.104791	0.957076	Inverse variance weighted	28.2152	29	0.506432	-0.0178683	0.0112542	0.123585
ALB	Colon_polyp	Weighted mode	30	-0.0182526	0.133606	0.892279	Inverse variance weighted	28.2152	29	0.506432	-0.0178683	0.0112542	0.123585
ALB	Colorectal_cancer	Inverse variance weighted	31	-0.00446464	0.0585872	0.939256	Inverse variance weighted	25.7001	30	0.690349	-0.00877397	0.00860852	0.316527	0.991476		0
ALB	Colorectal_cancer	MR Egger	31	0.129018	0.143473	0.375926	Inverse variance weighted	25.7001	30	0.690349	-0.00877397	0.00860852	0.316527		0.982196
ALB	Colorectal_cancer	Simple mode	31	-0.122111	0.143615	0.401911	Inverse variance weighted	25.7001	30	0.690349	-0.00877397	0.00860852	0.316527
ALB	Colorectal_cancer	Weighted median	31	0.00248901	0.0864344	0.977027	Inverse variance weighted	25.7001	30	0.690349	-0.00877397	0.00860852	0.316527
ALB	Colorectal_cancer	Weighted mode	31	-0.0404807	0.108221	0.710994	Inverse variance weighted	25.7001	30	0.690349	-0.00877397	0.00860852	0.316527
ALB	Compression_fracture	Inverse variance weighted	31	-0.16916	0.0989591	0.0873783	MR Egger	31.7944	29	0.328971	-0.00446425	0.0147809	0.764786	0.587511		0
ALB	Compression_fracture	MR Egger	31	-0.101195	0.246447	0.684373	MR Egger	31.7944	29	0.328971	-0.00446425	0.0147809	0.764786		0.982196
ALB	Compression_fracture	Simple mode	31	-0.0500733	0.242878	0.838053	MR Egger	31.7944	29	0.328971	-0.00446425	0.0147809	0.764786
ALB	Compression_fracture	Weighted median	31	-0.158757	0.142607	0.265602	MR Egger	31.7944	29	0.328971	-0.00446425	0.0147809	0.764786
ALB	Compression_fracture	Weighted mode	31	-0.129302	0.17598	0.468192	MR Egger	31.7944	29	0.328971	-0.00446425	0.0147809	0.764786
ALB	Endometrial_cancer	Inverse variance weighted	31	-0.117518	0.152376	0.440568	MR Egger	31.9246	29	0.323192	0.00384497	0.0227416	0.866914	0.891585		2.29583e-15
ALB	Endometrial_cancer	MR Egger	31	-0.176016	0.379091	0.645892	MR Egger	31.9246	29	0.323192	0.00384497	0.0227416	0.866914		0.982196
ALB	Endometrial_cancer	Simple mode	31	-0.356248	0.376529	0.351638	MR Egger	31.9246	29	0.323192	0.00384497	0.0227416	0.866914
ALB	Endometrial_cancer	Weighted median	31	-0.0679431	0.213376	0.750167	MR Egger	31.9246	29	0.323192	0.00384497	0.0227416	0.866914
ALB	Endometrial_cancer	Weighted mode	31	-0.160929	0.285324	0.576932	MR Egger	31.9246	29	0.323192	0.00384497	0.0227416	0.866914
ALB	Endometriosis	Inverse variance weighted	31	-0.0586178	0.12142	0.629261	MR Egger	28.3188	29	0.500918	0.00427863	0.0178261	0.812003	0.943695		1.85222e-234
ALB	Endometriosis	MR Egger	31	-0.123707	0.297123	0.68022	MR Egger	28.3188	29	0.500918	0.00427863	0.0178261	0.812003		0.982196
ALB	Endometriosis	Simple mode	31	0.23256	0.339834	0.499018	MR Egger	28.3188	29	0.500918	0.00427863	0.0178261	0.812003
ALB	Endometriosis	Weighted median	31	0.186502	0.189148	0.324126	MR Egger	28.3188	29	0.500918	0.00427863	0.0178261	0.812003
ALB	Endometriosis	Weighted mode	31	0.255223	0.290231	0.386185	MR Egger	28.3188	29	0.500918	0.00427863	0.0178261	0.812003
ALB	Epilepsy	Inverse variance weighted	31	0.0452433	0.128238	0.724233	MR Egger	46.7971	29	0.0195202	-0.00982178	0.0191352	0.611642	0.963385		2.98965e-299
ALB	Epilepsy	MR Egger	31	0.194863	0.319105	0.546185	MR Egger	46.7971	29	0.0195202	-0.00982178	0.0191352	0.611642		0.982196
ALB	Epilepsy	Simple mode	31	-0.0747524	0.280487	0.79167	MR Egger	46.7971	29	0.0195202	-0.00982178	0.0191352	0.611642
ALB	Epilepsy	Weighted median	31	0.066657	0.158799	0.674663	MR Egger	46.7971	29	0.0195202	-0.00982178	0.0191352	0.611642
ALB	Epilepsy	Weighted mode	31	-0.0747524	0.193974	0.70268	MR Egger	46.7971	29	0.0195202	-0.00982178	0.0191352	0.611642
ALB	Food_allergy	Inverse variance weighted	31	0.153732	0.0831081	0.0643456	Inverse variance weighted	28.8001	30	0.528113	-0.0230013	0.0122102	0.0696572	0.51697		0
ALB	Food_allergy	MR Egger	31	0.503662	0.203504	0.0194145	Inverse variance weighted	28.8001	30	0.528113	-0.0230013	0.0122102	0.0696572		0.982196
ALB	Food_allergy	Simple mode	31	0.104401	0.188194	0.583176	Inverse variance weighted	28.8001	30	0.528113	-0.0230013	0.0122102	0.0696572
ALB	Food_allergy	Weighted median	31	0.229247	0.118779	0.0536028	Inverse variance weighted	28.8001	30	0.528113	-0.0230013	0.0122102	0.0696572
ALB	Food_allergy	Weighted mode	31	0.239711	0.136115	0.0884147	Inverse variance weighted	28.8001	30	0.528113	-0.0230013	0.0122102	0.0696572
ALB	Gastric_cancer	Inverse variance weighted	31	0.00155476	0.0593267	0.979092	MR Egger	27.8516	29	0.525859	-0.00843296	0.0087168	0.341325	0.995969		0
ALB	Gastric_cancer	MR Egger	31	0.129817	0.145248	0.378807	MR Egger	27.8516	29	0.525859	-0.00843296	0.0087168	0.341325		0.982196
ALB	Gastric_cancer	Simple mode	31	0.136663	0.149389	0.367584	MR Egger	27.8516	29	0.525859	-0.00843296	0.0087168	0.341325
ALB	Gastric_cancer	Weighted median	31	-0.00502476	0.0858924	0.95335	MR Egger	27.8516	29	0.525859	-0.00843296	0.0087168	0.341325
ALB	Gastric_cancer	Weighted mode	31	0.0150317	0.105854	0.888027	MR Egger	27.8516	29	0.525859	-0.00843296	0.0087168	0.341325
ALB	Gastric_ulcer	Inverse variance weighted	31	0.0114951	0.0519772	0.824971	MR Egger	35.9987	29	0.173603	-0.00460191	0.00772326	0.555898	0.982693		0
ALB	Gastric_ulcer	MR Egger	31	0.0815177	0.128729	0.531534	MR Egger	35.9987	29	0.173603	-0.00460191	0.00772326	0.555898		0.982196
ALB	Gastric_ulcer	Simple mode	31	0.0751435	0.100492	0.460427	MR Egger	35.9987	29	0.173603	-0.00460191	0.00772326	0.555898
ALB	Gastric_ulcer	Weighted median	31	0.0291563	0.0651662	0.654576	MR Egger	35.9987	29	0.173603	-0.00460191	0.00772326	0.555898
ALB	Gastric_ulcer	Weighted mode	31	0.0470522	0.0720316	0.518592	MR Egger	35.9987	29	0.173603	-0.00460191	0.00772326	0.555898
ALB	Glaucoma	Inverse variance weighted	30	-0.051678	0.0739401	0.484604	Inverse variance weighted	46.4434	29	0.0211896	-0.0145133	0.0110251	0.198719	0.908204		0
ALB	Glaucoma	MR Egger	30	0.166957	0.181432	0.365318	Inverse variance weighted	46.4434	29	0.0211896	-0.0145133	0.0110251	0.198719		0.982734
ALB	Glaucoma	Simple mode	30	-0.167472	0.190108	0.385598	Inverse variance weighted	46.4434	29	0.0211896	-0.0145133	0.0110251	0.198719
ALB	Glaucoma	Weighted median	30	-0.0186154	0.0940393	0.843082	Inverse variance weighted	46.4434	29	0.0211896	-0.0145133	0.0110251	0.198719
ALB	Glaucoma	Weighted mode	30	-0.0245054	0.119408	0.838831	Inverse variance weighted	46.4434	29	0.0211896	-0.0145133	0.0110251	0.198719
ALB	Graves_disease	Inverse variance weighted	31	-0.145851	0.102981	0.15669	MR Egger	33.0369	29	0.276252	0.00353841	0.0153881	0.819749	0.683676		3.14491e-34
ALB	Graves_disease	MR Egger	31	-0.199712	0.256547	0.442604	MR Egger	33.0369	29	0.276252	0.00353841	0.0153881	0.819749		0.982196
ALB	Graves_disease	Simple mode	31	0.107982	0.236695	0.651527	MR Egger	33.0369	29	0.276252	0.00353841	0.0153881	0.819749
ALB	Graves_disease	Weighted median	31	0.00928884	0.141199	0.947548	MR Egger	33.0369	29	0.276252	0.00353841	0.0153881	0.819749
ALB	Graves_disease	Weighted mode	31	0.0702425	0.189401	0.713343	MR Egger	33.0369	29	0.276252	0.00353841	0.0153881	0.819749
ALB	Head_injury	Inverse variance weighted	31	0.183872	0.114679	0.108854	MR Egger	37.499	29	0.133886	-0.0059015	0.0171247	0.732868	0.62453		1.77651e-270
ALB	Head_injury	MR Egger	31	0.273722	0.285528	0.345659	MR Egger	37.499	29	0.133886	-0.0059015	0.0171247	0.732868		0.982196
ALB	Head_injury	Simple mode	31	0.216897	0.270835	0.429517	MR Egger	37.499	29	0.133886	-0.0059015	0.0171247	0.732868
ALB	Head_injury	Weighted median	31	0.238599	0.154356	0.122159	MR Egger	37.499	29	0.133886	-0.0059015	0.0171247	0.732868
ALB	Head_injury	Weighted mode	31	0.246767	0.208351	0.245561	MR Egger	37.499	29	0.133886	-0.0059015	0.0171247	0.732868
ALB	Hearing_loss_difficulty_in_hearing	Inverse variance weighted	31	0.0630196	0.0876563	0.472178	MR Egger	21.9449	29	0.822462	0.00904912	0.0128934	0.488375	0.90258		0
ALB	Hearing_loss_difficulty_in_hearing	MR Egger	31	-0.0747117	0.214931	0.730645	MR Egger	21.9449	29	0.822462	0.00904912	0.0128934	0.488375		0.982196
ALB	Hearing_loss_difficulty_in_hearing	Simple mode	31	0.228729	0.206465	0.276737	MR Egger	21.9449	29	0.822462	0.00904912	0.0128934	0.488375
ALB	Hearing_loss_difficulty_in_hearing	Weighted median	31	0.1947	0.127165	0.12575	MR Egger	21.9449	29	0.822462	0.00904912	0.0128934	0.488375
ALB	Hearing_loss_difficulty_in_hearing	Weighted mode	31	0.212299	0.148885	0.164213	MR Egger	21.9449	29	0.822462	0.00904912	0.0128934	0.488375
ALB	Hepatic_cancer	Inverse variance weighted	31	0.00156688	0.110514	0.988688	MR Egger	23.8406	29	0.736751	0.00368154	0.0162348	0.822195	0.997815		0
ALB	Hepatic_cancer	MR Egger	31	-0.0544337	0.270551	0.84195	MR Egger	23.8406	29	0.736751	0.00368154	0.0162348	0.822195		0.982196
ALB	Hepatic_cancer	Simple mode	31	-0.117314	0.281337	0.679658	MR Egger	23.8406	29	0.736751	0.00368154	0.0162348	0.822195
ALB	Hepatic_cancer	Weighted median	31	-0.0875983	0.152832	0.566532	MR Egger	23.8406	29	0.736751	0.00368154	0.0162348	0.822195
ALB	Hepatic_cancer	Weighted mode	31	-0.0954645	0.201408	0.638941	MR Egger	23.8406	29	0.736751	0.00368154	0.0162348	0.822195
ALB	Iron_deficiency_anemia	Inverse variance weighted	31	-0.0354706	0.0757585	0.639637	MR Egger	23.449	29	0.755608	-0.00764992	0.0111303	0.497352	0.946769		0
ALB	Iron_deficiency_anemia	MR Egger	31	0.0809428	0.185548	0.665895	MR Egger	23.449	29	0.755608	-0.00764992	0.0111303	0.497352		0.982196
ALB	Iron_deficiency_anemia	Simple mode	31	-0.0132525	0.192359	0.945531	MR Egger	23.449	29	0.755608	-0.00764992	0.0111303	0.497352
ALB	Iron_deficiency_anemia	Weighted median	31	-0.0389517	0.1073	0.716593	MR Egger	23.449	29	0.755608	-0.00764992	0.0111303	0.497352
ALB	Iron_deficiency_anemia	Weighted mode	31	0.00562589	0.135264	0.9671	MR Egger	23.449	29	0.755608	-0.00764992	0.0111303	0.497352
ALB	Ischemic_stroke	Inverse variance weighted	31	-0.0266308	0.0424339	0.530276	Inverse variance weighted	37.8785	30	0.152893	-0.00803193	0.00617975	0.203934	0.920583		0
ALB	Ischemic_stroke	MR Egger	31	0.0956756	0.103031	0.360757	Inverse variance weighted	37.8785	30	0.152893	-0.00803193	0.00617975	0.203934		0.982196
ALB	Ischemic_stroke	Simple mode	31	-0.0116871	0.0895339	0.897017	Inverse variance weighted	37.8785	30	0.152893	-0.00803193	0.00617975	0.203934
ALB	Ischemic_stroke	Weighted median	31	-0.0453215	0.054108	0.402249	Inverse variance weighted	37.8785	30	0.152893	-0.00803193	0.00617975	0.203934
ALB	Ischemic_stroke	Weighted mode	31	-0.0388271	0.063993	0.548589	Inverse variance weighted	37.8785	30	0.152893	-0.00803193	0.00617975	0.203934
ALB	Lung_cancer	Inverse variance weighted	30	-0.0743405	0.0927641	0.422904	Inverse variance weighted	41.3351	29	0.0643587	0.0136836	0.0136553	0.324889	0.884035		0
ALB	Lung_cancer	MR Egger	30	-0.281164	0.226281	0.224341	Inverse variance weighted	41.3351	29	0.0643587	0.0136836	0.0136553	0.324889		0.982636
ALB	Lung_cancer	Simple mode	30	-0.0791414	0.141933	0.581398	Inverse variance weighted	41.3351	29	0.0643587	0.0136836	0.0136553	0.324889
ALB	Lung_cancer	Weighted median	30	-0.0858559	0.102924	0.404186	Inverse variance weighted	41.3351	29	0.0643587	0.0136836	0.0136553	0.324889
ALB	Lung_cancer	Weighted mode	30	-0.0715612	0.128132	0.580793	Inverse variance weighted	41.3351	29	0.0643587	0.0136836	0.0136553	0.324889
ALB	Medication_use_HMG_CoA_reductase_inhibitors	Inverse variance weighted	27	0.141491	0.0517856	0.00629032	MR Egger	49.8656	25	0.00221393	-0.00157515	0.00750607	0.835486	0.178072		0
ALB	Medication_use_HMG_CoA_reductase_inhibitors	MR Egger	27	0.166702	0.131213	0.215615	MR Egger	49.8656	25	0.00221393	-0.00157515	0.00750607	0.835486		0.97836
ALB	Medication_use_HMG_CoA_reductase_inhibitors	Simple mode	27	0.195618	0.0868452	0.032958	MR Egger	49.8656	25	0.00221393	-0.00157515	0.00750607	0.835486
ALB	Medication_use_HMG_CoA_reductase_inhibitors	Weighted median	27	0.129799	0.0561428	0.0207807	MR Egger	49.8656	25	0.00221393	-0.00157515	0.00750607	0.835486
ALB	Medication_use_HMG_CoA_reductase_inhibitors	Weighted mode	27	0.167656	0.0652853	0.0163231	MR Egger	49.8656	25	0.00221393	-0.00157515	0.00750607	0.835486
ALB	Medication_use_adrenergics_inhalants	Inverse variance weighted	31	-0.0365957	0.067577	0.588134	Inverse variance weighted	29.7069	30	0.480737	-0.0142014	0.00995429	0.164357	0.937803		0
ALB	Medication_use_adrenergics_inhalants	MR Egger	31	0.179676	0.165973	0.287923	Inverse variance weighted	29.7069	30	0.480737	-0.0142014	0.00995429	0.164357		0.982196
ALB	Medication_use_adrenergics_inhalants	Simple mode	31	-0.0877299	0.169092	0.607687	Inverse variance weighted	29.7069	30	0.480737	-0.0142014	0.00995429	0.164357
ALB	Medication_use_adrenergics_inhalants	Weighted median	31	-0.0916139	0.0990582	0.355044	Inverse variance weighted	29.7069	30	0.480737	-0.0142014	0.00995429	0.164357
ALB	Medication_use_adrenergics_inhalants	Weighted mode	31	-0.0591267	0.129118	0.650304	Inverse variance weighted	29.7069	30	0.480737	-0.0142014	0.00995429	0.164357
ALB	Medication_use_agents_acting_on_the_renin_angiotensin_system	Inverse variance weighted	30	0.0413627	0.0340323	0.224216	Inverse variance weighted	38.6438	29	0.108675	-0.00705336	0.00505111	0.173567	0.754716		0
ALB	Medication_use_agents_acting_on_the_renin_angiotensin_system	MR Egger	30	0.147533	0.0830799	0.086637	Inverse variance weighted	38.6438	29	0.108675	-0.00705336	0.00505111	0.173567		0.982734
ALB	Medication_use_agents_acting_on_the_renin_angiotensin_system	Simple mode	30	0.0684579	0.0779638	0.387121	Inverse variance weighted	38.6438	29	0.108675	-0.00705336	0.00505111	0.173567
ALB	Medication_use_agents_acting_on_the_renin_angiotensin_system	Weighted median	30	0.0793516	0.0447181	0.075983	Inverse variance weighted	38.6438	29	0.108675	-0.00705336	0.00505111	0.173567
ALB	Medication_use_agents_acting_on_the_renin_angiotensin_system	Weighted mode	30	0.0815069	0.0623519	0.201412	Inverse variance weighted	38.6438	29	0.108675	-0.00705336	0.00505111	0.173567
ALB	Medication_use_anilides	Inverse variance weighted	31	-0.149899	0.0781906	0.0552256	Inverse variance weighted	26.4885	30	0.64998	-0.0229561	0.0115611	0.0566018	0.494559		3.43605e-44
ALB	Medication_use_anilides	MR Egger	31	0.200118	0.192839	0.307963	Inverse variance weighted	26.4885	30	0.64998	-0.0229561	0.0115611	0.0566018		0.982196
ALB	Medication_use_anilides	Simple mode	31	-0.175493	0.200065	0.387362	Inverse variance weighted	26.4885	30	0.64998	-0.0229561	0.0115611	0.0566018
ALB	Medication_use_anilides	Weighted median	31	-0.151128	0.115363	0.190187	Inverse variance weighted	26.4885	30	0.64998	-0.0229561	0.0115611	0.0566018
ALB	Medication_use_anilides	Weighted mode	31	-0.0993138	0.16152	0.543278	Inverse variance weighted	26.4885	30	0.64998	-0.0229561	0.0115611	0.0566018
ALB	Medication_use_anti_inflammatory_and_antirheumatic_products_non-steroids	Inverse variance weighted	31	-0.0460775	0.0374658	0.218752	MR Egger	40.2182	29	0.0804325	0.00251259	0.00559174	0.656526	0.748171		0
ALB	Medication_use_anti_inflammatory_and_antirheumatic_products_non-steroids	MR Egger	31	-0.0843379	0.0932321	0.37313	MR Egger	40.2182	29	0.0804325	0.00251259	0.00559174	0.656526		0.982196
ALB	Medication_use_anti_inflammatory_and_antirheumatic_products_non-steroids	Simple mode	31	-0.0267237	0.0910575	0.771175	MR Egger	40.2182	29	0.0804325	0.00251259	0.00559174	0.656526
ALB	Medication_use_anti_inflammatory_and_antirheumatic_products_non-steroids	Weighted median	31	-0.0183904	0.0491758	0.708425	MR Egger	40.2182	29	0.0804325	0.00251259	0.00559174	0.656526
ALB	Medication_use_anti_inflammatory_and_antirheumatic_products_non-steroids	Weighted mode	31	-0.0267237	0.0705749	0.707609	MR Egger	40.2182	29	0.0804325	0.00251259	0.00559174	0.656526
ALB	Medication_use_antidepressants	Inverse variance weighted	31	-0.103531	0.104366	0.3212	Inverse variance weighted	41.9823	30	0.0718232	-0.0213673	0.0151181	0.168195	0.829254		0
ALB	Medication_use_antidepressants	MR Egger	31	0.221863	0.252084	0.386033	Inverse variance weighted	41.9823	30	0.0718232	-0.0213673	0.0151181	0.168195		0.982196
ALB	Medication_use_antidepressants	Simple mode	31	-0.0303894	0.278279	0.913767	Inverse variance weighted	41.9823	30	0.0718232	-0.0213673	0.0151181	0.168195
ALB	Medication_use_antidepressants	Weighted median	31	-0.00955993	0.128823	0.940844	Inverse variance weighted	41.9823	30	0.0718232	-0.0213673	0.0151181	0.168195
ALB	Medication_use_antidepressants	Weighted mode	31	0.0843109	0.17797	0.639116	Inverse variance weighted	41.9823	30	0.0718232	-0.0213673	0.0151181	0.168195
ALB	Medication_use_antiglaucoma_preparations_and_miotics	Inverse variance weighted	31	0.00721837	0.0680123	0.915477	MR Egger	31.4159	29	0.346087	0.0028348	0.0101638	0.782293	0.989303		0
ALB	Medication_use_antiglaucoma_preparations_and_miotics	MR Egger	31	-0.0359324	0.169435	0.833535	MR Egger	31.4159	29	0.346087	0.0028348	0.0101638	0.782293		0.982196
ALB	Medication_use_antiglaucoma_preparations_and_miotics	Simple mode	31	-0.085771	0.1716	0.62084	MR Egger	31.4159	29	0.346087	0.0028348	0.0101638	0.782293
ALB	Medication_use_antiglaucoma_preparations_and_miotics	Weighted median	31	-0.00976165	0.0996006	0.921926	MR Egger	31.4159	29	0.346087	0.0028348	0.0101638	0.782293
ALB	Medication_use_antiglaucoma_preparations_and_miotics	Weighted mode	31	-0.0592495	0.121765	0.630086	MR Egger	31.4159	29	0.346087	0.0028348	0.0101638	0.782293
ALB	Medication_use_antihistamines_for_systemic_use	Inverse variance weighted	31	0.0236881	0.0536051	0.658561	Inverse variance weighted	32.6779	30	0.336689	-0.0136047	0.00761847	0.0846015	0.950083		0
ALB	Medication_use_antihistamines_for_systemic_use	MR Egger	31	0.230827	0.127016	0.0795168	Inverse variance weighted	32.6779	30	0.336689	-0.0136047	0.00761847	0.0846015		0.982196
ALB	Medication_use_antihistamines_for_systemic_use	Simple mode	31	-0.0832597	0.116691	0.481048	Inverse variance weighted	32.6779	30	0.336689	-0.0136047	0.00761847	0.0846015
ALB	Medication_use_antihistamines_for_systemic_use	Weighted median	31	0.0271948	0.0715433	0.703859	Inverse variance weighted	32.6779	30	0.336689	-0.0136047	0.00761847	0.0846015
ALB	Medication_use_antihistamines_for_systemic_use	Weighted mode	31	0.0120761	0.0935674	0.898169	Inverse variance weighted	32.6779	30	0.336689	-0.0136047	0.00761847	0.0846015
ALB	Medication_use_antihypertensives	Inverse variance weighted	31	0.0853797	0.0737968	0.24729	Inverse variance weighted	35.7788	30	0.21541	-0.0241356	0.0100868	0.0234181	0.773358		0
ALB	Medication_use_antihypertensives	MR Egger	31	0.452743	0.168154	0.0116592	Inverse variance weighted	35.7788	30	0.21541	-0.0241356	0.0100868	0.0234181		0.982196
ALB	Medication_use_antihypertensives	Simple mode	31	0.242443	0.169615	0.163229	Inverse variance weighted	35.7788	30	0.21541	-0.0241356	0.0100868	0.0234181
ALB	Medication_use_antihypertensives	Weighted median	31	0.156895	0.0995185	0.114902	Inverse variance weighted	35.7788	30	0.21541	-0.0241356	0.0100868	0.0234181
ALB	Medication_use_antihypertensives	Weighted mode	31	0.158921	0.136266	0.252701	Inverse variance weighted	35.7788	30	0.21541	-0.0241356	0.0100868	0.0234181
ALB	Medication_use_antithrombotic_agents	Inverse variance weighted	29	0.032941	0.0306094	0.28185	MR Egger	31.6429	27	0.245567	-0.00373933	0.0045733	0.420718	0.800757		0
ALB	Medication_use_antithrombotic_agents	MR Egger	29	0.0889239	0.0750741	0.246545	MR Egger	31.6429	27	0.245567	-0.00373933	0.0045733	0.420718		0.98246
ALB	Medication_use_antithrombotic_agents	Simple mode	29	0.068585	0.0715989	0.346309	MR Egger	31.6429	27	0.245567	-0.00373933	0.0045733	0.420718
ALB	Medication_use_antithrombotic_agents	Weighted median	29	0.0497744	0.0406621	0.220915	MR Egger	31.6429	27	0.245567	-0.00373933	0.0045733	0.420718
ALB	Medication_use_antithrombotic_agents	Weighted mode	29	0.0566694	0.0502978	0.269443	MR Egger	31.6429	27	0.245567	-0.00373933	0.0045733	0.420718
ALB	Medication_use_beta_blocking_agents	Inverse variance weighted	31	0.0408328	0.046399	0.378839	Inverse variance weighted	42.5974	30	0.0635551	-0.0148886	0.00636779	0.0264871	0.86539		0
ALB	Medication_use_beta_blocking_agents	MR Egger	31	0.267457	0.106153	0.0175152	Inverse variance weighted	42.5974	30	0.0635551	-0.0148886	0.00636779	0.0264871		0.982196
ALB	Medication_use_beta_blocking_agents	Simple mode	31	0.0325739	0.0930856	0.728832	Inverse variance weighted	42.5974	30	0.0635551	-0.0148886	0.00636779	0.0264871
ALB	Medication_use_beta_blocking_agents	Weighted median	31	0.0382395	0.0606528	0.52839	Inverse variance weighted	42.5974	30	0.0635551	-0.0148886	0.00636779	0.0264871
ALB	Medication_use_beta_blocking_agents	Weighted mode	31	0.0470852	0.0756416	0.538331	Inverse variance weighted	42.5974	30	0.0635551	-0.0148886	0.00636779	0.0264871
ALB	Medication_use_calcium_channel_blockers	Inverse variance weighted	31	0.0502344	0.0339101	0.1385	Inverse variance weighted	41.2367	30	0.0830477	-0.0115116	0.00460387	0.018308	0.663017		0
ALB	Medication_use_calcium_channel_blockers	MR Egger	31	0.225495	0.0767567	0.00641862	Inverse variance weighted	41.2367	30	0.0830477	-0.0115116	0.00460387	0.018308		0.982196
ALB	Medication_use_calcium_channel_blockers	Simple mode	31	0.0619827	0.0624079	0.328563	Inverse variance weighted	41.2367	30	0.0830477	-0.0115116	0.00460387	0.018308
ALB	Medication_use_calcium_channel_blockers	Weighted median	31	0.0700147	0.0406213	0.084781	Inverse variance weighted	41.2367	30	0.0830477	-0.0115116	0.00460387	0.018308
ALB	Medication_use_calcium_channel_blockers	Weighted mode	31	0.0801747	0.0454427	0.0878621	Inverse variance weighted	41.2367	30	0.0830477	-0.0115116	0.00460387	0.018308
ALB	Medication_use_diuretics	Inverse variance weighted	31	-0.0962615	0.0373691	0.00999605	MR Egger	23.122	29	0.770931	-0.00136905	0.00550105	0.805215	0.223875		0
ALB	Medication_use_diuretics	MR Egger	31	-0.0754177	0.0917124	0.4176	MR Egger	23.122	29	0.770931	-0.00136905	0.00550105	0.805215		0.982196
ALB	Medication_use_diuretics	Simple mode	31	-0.0305045	0.105029	0.773479	MR Egger	23.122	29	0.770931	-0.00136905	0.00550105	0.805215
ALB	Medication_use_diuretics	Weighted median	31	-0.0835302	0.0552565	0.130615	MR Egger	23.122	29	0.770931	-0.00136905	0.00550105	0.805215
ALB	Medication_use_diuretics	Weighted mode	31	-0.0645746	0.0897833	0.477566	MR Egger	23.122	29	0.770931	-0.00136905	0.00550105	0.805215
ALB	Medication_use_drugs_affecting_bone_structure_and_mineralization	Inverse variance weighted	31	-0.192064	0.0714748	0.0072064	MR Egger	34.7149	29	0.214056	-0.00585469	0.010641	0.586396	0.194454		0
ALB	Medication_use_drugs_affecting_bone_structure_and_mineralization	MR Egger	31	-0.102908	0.177449	0.566441	MR Egger	34.7149	29	0.214056	-0.00585469	0.010641	0.586396		0.982196
ALB	Medication_use_drugs_affecting_bone_structure_and_mineralization	Simple mode	31	0.0220335	0.182502	0.90471	MR Egger	34.7149	29	0.214056	-0.00585469	0.010641	0.586396
ALB	Medication_use_drugs_affecting_bone_structure_and_mineralization	Weighted median	31	-0.19495	0.0990144	0.0489642	MR Egger	34.7149	29	0.214056	-0.00585469	0.010641	0.586396
ALB	Medication_use_drugs_affecting_bone_structure_and_mineralization	Weighted mode	31	-0.270842	0.136075	0.0557275	MR Egger	34.7149	29	0.214056	-0.00585469	0.010641	0.586396
ALB	Medication_use_drugs_for_peptic_ulcer_and_gastro_oesophageal_reflux_disease	Inverse variance weighted	31	-0.017268	0.0262088	0.509984	MR Egger	29.4228	29	0.443213	-0.000643185	0.00388471	0.869645	0.917038		0
ALB	Medication_use_drugs_for_peptic_ulcer_and_gastro_oesophageal_reflux_disease	MR Egger	31	-0.00747646	0.0647639	0.908891	MR Egger	29.4228	29	0.443213	-0.000643185	0.00388471	0.869645		0.982196
ALB	Medication_use_drugs_for_peptic_ulcer_and_gastro_oesophageal_reflux_disease	Simple mode	31	-0.0201422	0.0595556	0.737562	MR Egger	29.4228	29	0.443213	-0.000643185	0.00388471	0.869645
ALB	Medication_use_drugs_for_peptic_ulcer_and_gastro_oesophageal_reflux_disease	Weighted median	31	-0.0393311	0.0373568	0.29241	MR Egger	29.4228	29	0.443213	-0.000643185	0.00388471	0.869645
ALB	Medication_use_drugs_for_peptic_ulcer_and_gastro_oesophageal_reflux_disease	Weighted mode	31	-0.035141	0.0425514	0.41541	MR Egger	29.4228	29	0.443213	-0.000643185	0.00388471	0.869645
ALB	Medication_use_drugs_used_in_diabetes	Inverse variance weighted	31	-0.0872565	0.0382596	0.0225695	MR Egger	35.9645	29	0.174601	-0.00289522	0.00570168	0.615446	0.340404		0
ALB	Medication_use_drugs_used_in_diabetes	MR Egger	31	-0.0431766	0.0950613	0.653068	MR Egger	35.9645	29	0.174601	-0.00289522	0.00570168	0.615446		0.982196
ALB	Medication_use_drugs_used_in_diabetes	Simple mode	31	-0.156568	0.0916904	0.0980453	MR Egger	35.9645	29	0.174601	-0.00289522	0.00570168	0.615446
ALB	Medication_use_drugs_used_in_diabetes	Weighted median	31	-0.136526	0.0525356	0.00935702	MR Egger	35.9645	29	0.174601	-0.00289522	0.00570168	0.615446
ALB	Medication_use_drugs_used_in_diabetes	Weighted mode	31	-0.145795	0.0697102	0.0450567	MR Egger	35.9645	29	0.174601	-0.00289522	0.00570168	0.615446
ALB	Medication_use_glucocorticoids	Inverse variance weighted	31	-0.1723	0.0456139	0.000158496	Inverse variance weighted	23.5077	30	0.793827	0.00780813	0.0067125	0.254222	0.014132		0
ALB	Medication_use_glucocorticoids	MR Egger	31	-0.291172	0.11191	0.0144515	Inverse variance weighted	23.5077	30	0.793827	0.00780813	0.0067125	0.254222		0.982196
ALB	Medication_use_glucocorticoids	Simple mode	31	-0.12152	0.109959	0.277883	Inverse variance weighted	23.5077	30	0.793827	0.00780813	0.0067125	0.254222
ALB	Medication_use_glucocorticoids	Weighted median	31	-0.193376	0.0661706	0.00347352	Inverse variance weighted	23.5077	30	0.793827	0.00780813	0.0067125	0.254222
ALB	Medication_use_glucocorticoids	Weighted mode	31	-0.19589	0.0798352	0.0201657	Inverse variance weighted	23.5077	30	0.793827	0.00780813	0.0067125	0.254222
ALB	Medication_use_immunosuppressants	Inverse variance weighted	30	-0.0805028	0.103551	0.436911	Inverse variance weighted	39.7381	29	0.0883114	-0.0210383	0.0154467	0.184057	0.889324		0
ALB	Medication_use_immunosuppressants	MR Egger	30	0.235266	0.253312	0.360951	Inverse variance weighted	39.7381	29	0.0883114	-0.0210383	0.0154467	0.184057		0.982739
ALB	Medication_use_immunosuppressants	Simple mode	30	0.106861	0.335489	0.752371	Inverse variance weighted	39.7381	29	0.0883114	-0.0210383	0.0154467	0.184057
ALB	Medication_use_immunosuppressants	Weighted median	30	-0.00167678	0.145475	0.990804	Inverse variance weighted	39.7381	29	0.0883114	-0.0210383	0.0154467	0.184057
ALB	Medication_use_immunosuppressants	Weighted mode	30	-0.405674	0.341857	0.244986	Inverse variance weighted	39.7381	29	0.0883114	-0.0210383	0.0154467	0.184057
ALB	Medication_use_opioids	Inverse variance weighted	31	-0.150121	0.0868575	0.083924	MR Egger	30.7466	29	0.377466	-0.00391955	0.0129987	0.765158	0.578512		0
ALB	Medication_use_opioids	MR Egger	31	-0.0904301	0.216718	0.679553	MR Egger	30.7466	29	0.377466	-0.00391955	0.0129987	0.765158		0.982196
ALB	Medication_use_opioids	Simple mode	31	-0.357384	0.230238	0.131093	MR Egger	30.7466	29	0.377466	-0.00391955	0.0129987	0.765158
ALB	Medication_use_opioids	Weighted median	31	-0.187827	0.128138	0.1427	MR Egger	30.7466	29	0.377466	-0.00391955	0.0129987	0.765158
ALB	Medication_use_opioids	Weighted mode	31	-0.18103	0.15807	0.261159	MR Egger	30.7466	29	0.377466	-0.00391955	0.0129987	0.765158
ALB	Medication_use_salicylic_acid_and_derivatives	Inverse variance weighted	30	0.0686803	0.040687	0.0914078	MR Egger	52.23	28	0.00360848	-0.00344942	0.00604122	0.572568	0.597653		0
ALB	Medication_use_salicylic_acid_and_derivatives	MR Egger	30	0.120865	0.100238	0.237996	MR Egger	52.23	28	0.00360848	-0.00344942	0.00604122	0.572568		0.982674
ALB	Medication_use_salicylic_acid_and_derivatives	Simple mode	30	0.116053	0.0798827	0.157018	MR Egger	52.23	28	0.00360848	-0.00344942	0.00604122	0.572568
ALB	Medication_use_salicylic_acid_and_derivatives	Weighted median	30	0.108017	0.046509	0.0202068	MR Egger	52.23	28	0.00360848	-0.00344942	0.00604122	0.572568
ALB	Medication_use_salicylic_acid_and_derivatives	Weighted mode	30	0.119905	0.0652899	0.0765546	MR Egger	52.23	28	0.00360848	-0.00344942	0.00604122	0.572568
ALB	Medication_use_thyroid_preparations	Inverse variance weighted	31	0.0390937	0.0907853	0.666747	MR Egger	27.3934	29	0.550488	0.00797507	0.013348	0.554828	0.951806		0
ALB	Medication_use_thyroid_preparations	MR Egger	31	-0.0822992	0.222537	0.714202	MR Egger	27.3934	29	0.550488	0.00797507	0.013348	0.554828		0.982196
ALB	Medication_use_thyroid_preparations	Simple mode	31	0.0579242	0.22729	0.80058	MR Egger	27.3934	29	0.550488	0.00797507	0.013348	0.554828
ALB	Medication_use_thyroid_preparations	Weighted median	31	0.104822	0.127007	0.409189	MR Egger	27.3934	29	0.550488	0.00797507	0.013348	0.554828
ALB	Medication_use_thyroid_preparations	Weighted mode	31	0.0974541	0.17346	0.578408	MR Egger	27.3934	29	0.550488	0.00797507	0.013348	0.554828
ALB	Medication_use_vasodilators_used_in_cardiac_diseases	Inverse variance weighted	31	0.0446651	0.0462117	0.333778	MR Egger	34.8121	29	0.210775	0.00430023	0.00686687	0.536063	0.838692		0
ALB	Medication_use_vasodilators_used_in_cardiac_diseases	MR Egger	31	-0.0207842	0.114467	0.857181	MR Egger	34.8121	29	0.210775	0.00430023	0.00686687	0.536063		0.982196
ALB	Medication_use_vasodilators_used_in_cardiac_diseases	Simple mode	31	0.00719092	0.0929501	0.938848	MR Egger	34.8121	29	0.210775	0.00430023	0.00686687	0.536063
ALB	Medication_use_vasodilators_used_in_cardiac_diseases	Weighted median	31	0.0251686	0.0589152	0.669233	MR Egger	34.8121	29	0.210775	0.00430023	0.00686687	0.536063
ALB	Medication_use_vasodilators_used_in_cardiac_diseases	Weighted mode	31	0.0228619	0.0738779	0.759115	MR Egger	34.8121	29	0.210775	0.00430023	0.00686687	0.536063
ALB	Myocardial_infarction	Inverse variance weighted	31	0.229973	0.056632	4.89e-05	MR Egger	42.7155	29	0.0483583	0.00204567	0.00846412	0.810723	0.00520944		0
ALB	Myocardial_infarction	MR Egger	31	0.198849	0.14105	0.169241	MR Egger	42.7155	29	0.0483583	0.00204567	0.00846412	0.810723		0.982196
ALB	Myocardial_infarction	Simple mode	31	0.2455	0.11777	0.0457209	MR Egger	42.7155	29	0.0483583	0.00204567	0.00846412	0.810723
ALB	Myocardial_infarction	Weighted median	31	0.266226	0.0700731	0.00014513	MR Egger	42.7155	29	0.0483583	0.00204567	0.00846412	0.810723
ALB	Myocardial_infarction	Weighted mode	31	0.251589	0.0940086	0.0119477	MR Egger	42.7155	29	0.0483583	0.00204567	0.00846412	0.810723
ALB	Osteoporosis	Inverse variance weighted	30	-0.0675838	0.0569144	0.235044	MR Egger	23.22	28	0.721953	0.00295715	0.00845697	0.729203	0.765772		0
ALB	Osteoporosis	MR Egger	30	-0.113227	0.1424	0.433225	MR Egger	23.22	28	0.721953	0.00295715	0.00845697	0.729203		0.982078
ALB	Osteoporosis	Simple mode	30	-0.104381	0.11875	0.38663	MR Egger	23.22	28	0.721953	0.00295715	0.00845697	0.729203
ALB	Osteoporosis	Weighted median	30	-0.11234	0.0800955	0.160744	MR Egger	23.22	28	0.721953	0.00295715	0.00845697	0.729203
ALB	Osteoporosis	Weighted mode	30	-0.109232	0.0855029	0.21155	MR Egger	23.22	28	0.721953	0.00295715	0.00845697	0.729203
ALB	Ovarian_cancer	Inverse variance weighted	31	0.00426258	0.177662	0.980859	MR Egger	30.6513	29	0.382047	-0.0130063	0.0264049	0.626024	0.996556		2.41346e-113
ALB	Ovarian_cancer	MR Egger	31	0.202156	0.440215	0.649499	MR Egger	30.6513	29	0.382047	-0.0130063	0.0264049	0.626024		0.982196
ALB	Ovarian_cancer	Simple mode	31	-0.404355	0.457172	0.383477	MR Egger	30.6513	29	0.382047	-0.0130063	0.0264049	0.626024
ALB	Ovarian_cancer	Weighted median	31	0.0983933	0.240998	0.683072	MR Egger	30.6513	29	0.382047	-0.0130063	0.0264049	0.626024
ALB	Ovarian_cancer	Weighted mode	31	0.266906	0.357206	0.460757	MR Egger	30.6513	29	0.382047	-0.0130063	0.0264049	0.626024
ALB	Ovarian_cyst	Inverse variance weighted	31	0.0186879	0.103896	0.857253	MR Egger	35.4901	29	0.188896	-0.00486277	0.0154955	0.755906	0.986676		0
ALB	Ovarian_cyst	MR Egger	31	0.0926929	0.258342	0.722344	MR Egger	35.4901	29	0.188896	-0.00486277	0.0154955	0.755906		0.982196
ALB	Ovarian_cyst	Simple mode	31	-0.00596837	0.25127	0.981207	MR Egger	35.4901	29	0.188896	-0.00486277	0.0154955	0.755906
ALB	Ovarian_cyst	Weighted median	31	-0.00952889	0.145334	0.947724	MR Egger	35.4901	29	0.188896	-0.00486277	0.0154955	0.755906
ALB	Ovarian_cyst	Weighted mode	31	-0.015976	0.207894	0.939256	MR Egger	35.4901	29	0.188896	-0.00486277	0.0154955	0.755906
ALB	Periodontal_disease	Inverse variance weighted	31	-0.0649027	0.0532799	0.223169	Inverse variance weighted	21.005	30	0.887731	-0.00931647	0.00783367	0.243975	0.753666		0
ALB	Periodontal_disease	MR Egger	31	0.0769005	0.130597	0.560528	Inverse variance weighted	21.005	30	0.887731	-0.00931647	0.00783367	0.243975		0.982196
ALB	Periodontal_disease	Simple mode	31	0.0150639	0.145904	0.918455	Inverse variance weighted	21.005	30	0.887731	-0.00931647	0.00783367	0.243975
ALB	Periodontal_disease	Weighted median	31	-0.0434744	0.076399	0.569326	Inverse variance weighted	21.005	30	0.887731	-0.00931647	0.00783367	0.243975
ALB	Periodontal_disease	Weighted mode	31	-0.0627772	0.112992	0.58261	Inverse variance weighted	21.005	30	0.887731	-0.00931647	0.00783367	0.243975
ALB	Peripheral_artery_disease	Inverse variance weighted	31	0.154546	0.0808789	0.0560266	Inverse variance weighted	29.119	30	0.511352	-0.0160408	0.0118909	0.187778	0.497188		0
ALB	Peripheral_artery_disease	MR Egger	31	0.398582	0.198159	0.0536559	Inverse variance weighted	29.119	30	0.511352	-0.0160408	0.0118909	0.187778		0.982196
ALB	Peripheral_artery_disease	Simple mode	31	0.344403	0.186585	0.0748067	Inverse variance weighted	29.119	30	0.511352	-0.0160408	0.0118909	0.187778
ALB	Peripheral_artery_disease	Weighted median	31	0.208668	0.116411	0.0730522	Inverse variance weighted	29.119	30	0.511352	-0.0160408	0.0118909	0.187778
ALB	Peripheral_artery_disease	Weighted mode	31	0.24074	0.14065	0.0972868	Inverse variance weighted	29.119	30	0.511352	-0.0160408	0.0118909	0.187778
ALB	Pneumonia	Inverse variance weighted	30	0.0468598	0.0710888	0.509785	MR Egger	40.1796	28	0.0637302	0.00489424	0.0106763	0.65019	0.917038		0
ALB	Pneumonia	MR Egger	30	-0.0282559	0.17901	0.875712	MR Egger	40.1796	28	0.0637302	0.00489424	0.0106763	0.65019		0.982254
ALB	Pneumonia	Simple mode	30	0.255413	0.18163	0.170282	MR Egger	40.1796	28	0.0637302	0.00489424	0.0106763	0.65019
ALB	Pneumonia	Weighted median	30	0.119647	0.092719	0.196903	MR Egger	40.1796	28	0.0637302	0.00489424	0.0106763	0.65019
ALB	Pneumonia	Weighted mode	30	0.0902894	0.170717	0.600912	MR Egger	40.1796	28	0.0637302	0.00489424	0.0106763	0.65019
ALB	Pollinosis	Inverse variance weighted	31	-0.010689	0.0419228	0.798747	MR Egger	28.8409	29	0.473373	-0.00268324	0.00615802	0.666258	0.979019		0
ALB	Pollinosis	MR Egger	31	0.0301287	0.102629	0.771178	MR Egger	28.8409	29	0.473373	-0.00268324	0.00615802	0.666258		0.982196
ALB	Pollinosis	Simple mode	31	-0.0871726	0.129975	0.50755	MR Egger	28.8409	29	0.473373	-0.00268324	0.00615802	0.666258
ALB	Pollinosis	Weighted median	31	-0.0369494	0.0641183	0.564433	MR Egger	28.8409	29	0.473373	-0.00268324	0.00615802	0.666258
ALB	Pollinosis	Weighted mode	31	-0.0938847	0.0960274	0.336048	MR Egger	28.8409	29	0.473373	-0.00268324	0.00615802	0.666258
ALB	Pulmonary_tuberculosis	Inverse variance weighted	31	-0.139241	0.0666466	0.0366855	Inverse variance weighted	38.0383	30	0.14877	0.0287475	0.00870074	0.00254036	0.420883		0
ALB	Pulmonary_tuberculosis	MR Egger	31	-0.576622	0.145007	0.000426402	Inverse variance weighted	38.0383	30	0.14877	0.0287475	0.00870074	0.00254036		0.982196
ALB	Pulmonary_tuberculosis	Simple mode	31	-0.0593619	0.136989	0.667872	Inverse variance weighted	38.0383	30	0.14877	0.0287475	0.00870074	0.00254036
ALB	Pulmonary_tuberculosis	Weighted median	31	-0.172474	0.0818325	0.0350621	Inverse variance weighted	38.0383	30	0.14877	0.0287475	0.00870074	0.00254036
ALB	Pulmonary_tuberculosis	Weighted mode	31	-0.207533	0.0989236	0.04444	Inverse variance weighted	38.0383	30	0.14877	0.0287475	0.00870074	0.00254036
ALB	Pyelonephritis	Inverse variance weighted	31	-0.0847763	0.1313	0.518494	MR Egger	36.57	29	0.157546	0.00772653	0.019577	0.695971	0.919302		3.95759e-211
ALB	Pyelonephritis	MR Egger	31	-0.202403	0.326442	0.540081	MR Egger	36.57	29	0.157546	0.00772653	0.019577	0.695971		0.982196
ALB	Pyelonephritis	Simple mode	31	0.0814637	0.388363	0.835272	MR Egger	36.57	29	0.157546	0.00772653	0.019577	0.695971
ALB	Pyelonephritis	Weighted median	31	-0.143775	0.193724	0.457989	MR Egger	36.57	29	0.157546	0.00772653	0.019577	0.695971
ALB	Pyelonephritis	Weighted mode	31	-0.226222	0.326418	0.493613	MR Egger	36.57	29	0.157546	0.00772653	0.019577	0.695971
ALB	Rheumatoid_arthritis	Inverse variance weighted	30	-0.122293	0.0907037	0.177571	Inverse variance weighted	42.1985	29	0.0538923	-0.0178943	0.0128131	0.173518	0.709851		0
ALB	Rheumatoid_arthritis	MR Egger	30	0.158815	0.220186	0.476721	Inverse variance weighted	42.1985	29	0.0538923	-0.0178943	0.0128131	0.173518		0.981568
ALB	Rheumatoid_arthritis	Simple mode	30	-0.245906	0.183364	0.190305	Inverse variance weighted	42.1985	29	0.0538923	-0.0178943	0.0128131	0.173518
ALB	Rheumatoid_arthritis	Weighted median	30	-0.130381	0.109061	0.231898	Inverse variance weighted	42.1985	29	0.0538923	-0.0178943	0.0128131	0.173518
ALB	Rheumatoid_arthritis	Weighted mode	30	-0.159679	0.15589	0.314161	Inverse variance weighted	42.1985	29	0.0538923	-0.0178943	0.0128131	0.173518
ALB	Stable_angina_pectoris	Inverse variance weighted	31	0.0621099	0.0453373	0.170702	MR Egger	34.701	29	0.214525	0.00345835	0.00675651	0.612628	0.699348		0
ALB	Stable_angina_pectoris	MR Egger	31	0.00946757	0.112626	0.933585	MR Egger	34.701	29	0.214525	0.00345835	0.00675651	0.612628		0.982196
ALB	Stable_angina_pectoris	Simple mode	31	0.0673252	0.109679	0.543949	MR Egger	34.701	29	0.214525	0.00345835	0.00675651	0.612628
ALB	Stable_angina_pectoris	Weighted median	31	0.072004	0.0597973	0.228537	MR Egger	34.701	29	0.214525	0.00345835	0.00675651	0.612628
ALB	Stable_angina_pectoris	Weighted mode	31	0.0719702	0.0773443	0.359531	MR Egger	34.701	29	0.214525	0.00345835	0.00675651	0.612628
ALB	Type_2_diabetes	Inverse variance weighted	30	-0.04432	0.0377192	0.239995	Inverse variance weighted	38.3679	29	0.11437	-0.00571001	0.00559081	0.315846	0.768635		0
ALB	Type_2_diabetes	MR Egger	30	0.0416038	0.0921873	0.655252	Inverse variance weighted	38.3679	29	0.11437	-0.00571001	0.00559081	0.315846		0.982702
ALB	Type_2_diabetes	Simple mode	30	0.060002	0.084864	0.485187	Inverse variance weighted	38.3679	29	0.11437	-0.00571001	0.00559081	0.315846
ALB	Type_2_diabetes	Weighted median	30	0.0127127	0.0502495	0.800275	Inverse variance weighted	38.3679	29	0.11437	-0.00571001	0.00559081	0.315846
ALB	Type_2_diabetes	Weighted mode	30	0.0435269	0.0701659	0.539877	Inverse variance weighted	38.3679	29	0.11437	-0.00571001	0.00559081	0.315846
ALB	Unstable_angina_pectoris	Inverse variance weighted	31	0.130867	0.0689011	0.0575186	Inverse variance weighted	25.1701	30	0.716725	0.0141447	0.0101431	0.173755	0.499612		0
ALB	Unstable_angina_pectoris	MR Egger	31	-0.0843181	0.168993	0.621582	Inverse variance weighted	25.1701	30	0.716725	0.0141447	0.0101431	0.173755		0.982196
ALB	Unstable_angina_pectoris	Simple mode	31	0.0969103	0.168343	0.569131	Inverse variance weighted	25.1701	30	0.716725	0.0141447	0.0101431	0.173755
ALB	Unstable_angina_pectoris	Weighted median	31	0.113147	0.0968739	0.242813	Inverse variance weighted	25.1701	30	0.716725	0.0141447	0.0101431	0.173755
ALB	Unstable_angina_pectoris	Weighted mode	31	0.130637	0.117538	0.275207	Inverse variance weighted	25.1701	30	0.716725	0.0141447	0.0101431	0.173755
ALB	Urolithiasis	Inverse variance weighted	30	0.120695	0.0577954	0.0367688	MR Egger	36.9334	28	0.120337	0.00201413	0.00891322	0.822865	0.420981		0
ALB	Urolithiasis	MR Egger	30	0.090435	0.14624	0.541308	MR Egger	36.9334	28	0.120337	0.00201413	0.00891322	0.822865		0.982737
ALB	Urolithiasis	Simple mode	30	-0.0528724	0.128336	0.683381	MR Egger	36.9334	28	0.120337	0.00201413	0.00891322	0.822865
ALB	Urolithiasis	Weighted median	30	0.0859138	0.0776369	0.268463	MR Egger	36.9334	28	0.120337	0.00201413	0.00891322	0.822865
ALB	Urolithiasis	Weighted mode	30	-0.0111862	0.0997287	0.911465	MR Egger	36.9334	28	0.120337	0.00201413	0.00891322	0.822865
ALB	Urticaria	Inverse variance weighted	31	-0.0606192	0.0633326	0.338489	MR Egger	43.0405	29	0.0451376	-0.00218698	0.00945814	0.818762	0.842422		0
ALB	Urticaria	MR Egger	31	-0.027342	0.15765	0.863514	MR Egger	43.0405	29	0.0451376	-0.00218698	0.00945814	0.818762		0.982196
ALB	Urticaria	Simple mode	31	0.0101995	0.164576	0.950994	MR Egger	43.0405	29	0.0451376	-0.00218698	0.00945814	0.818762
ALB	Urticaria	Weighted median	31	-0.0989056	0.0860164	0.250208	MR Egger	43.0405	29	0.0451376	-0.00218698	0.00945814	0.818762
ALB	Urticaria	Weighted mode	31	-0.0576866	0.118936	0.631183	MR Egger	43.0405	29	0.0451376	-0.00218698	0.00945814	0.818762
ALB	Uterine_fibroids	Inverse variance weighted	31	0.0501088	0.0505643	0.32169	MR Egger	32.4312	29	0.30127	-0.00315726	0.00753291	0.678211	0.829818		0
ALB	Uterine_fibroids	MR Egger	31	0.0981537	0.125575	0.440765	MR Egger	32.4312	29	0.30127	-0.00315726	0.00753291	0.678211		0.982196
ALB	Uterine_fibroids	Simple mode	31	-0.14815	0.160392	0.363026	MR Egger	32.4312	29	0.30127	-0.00315726	0.00753291	0.678211
ALB	Uterine_fibroids	Weighted median	31	0.096785	0.0744291	0.193476	MR Egger	32.4312	29	0.30127	-0.00315726	0.00753291	0.678211
ALB	Uterine_fibroids	Weighted mode	31	0.190096	0.143754	0.19604	MR Egger	32.4312	29	0.30127	-0.00315726	0.00753291	0.678211
ALB	Ventricular_arrhythmia	Inverse variance weighted	31	0.00856018	0.145854	0.953199	Inverse variance weighted	41.5932	30	0.0775107	-0.0209163	0.0214758	0.338136	0.992057		2.35824e-16
ALB	Ventricular_arrhythmia	MR Egger	31	0.327007	0.358072	0.368645	Inverse variance weighted	41.5932	30	0.0775107	-0.0209163	0.0214758	0.338136		0.982196
ALB	Ventricular_arrhythmia	Simple mode	31	-0.0312588	0.333101	0.925859	Inverse variance weighted	41.5932	30	0.0775107	-0.0209163	0.0214758	0.338136
ALB	Ventricular_arrhythmia	Weighted median	31	-0.103727	0.18837	0.581867	Inverse variance weighted	41.5932	30	0.0775107	-0.0209163	0.0214758	0.338136
ALB	Ventricular_arrhythmia	Weighted mode	31	-0.150957	0.301603	0.620364	Inverse variance weighted	41.5932	30	0.0775107	-0.0209163	0.0214758	0.338136
ALB	Zoster_infection	Inverse variance weighted	31	0.0108904	0.112462	0.922856	Inverse variance weighted	32.6726	30	0.336927	-0.0224593	0.0162838	0.178366	0.990055		3.06612e-234
ALB	Zoster_infection	MR Egger	31	0.35268	0.271456	0.204104	Inverse variance weighted	32.6726	30	0.336927	-0.0224593	0.0162838	0.178366		0.982196
ALB	Zoster_infection	Simple mode	31	0.2458	0.313942	0.439795	Inverse variance weighted	32.6726	30	0.336927	-0.0224593	0.0162838	0.178366
ALB	Zoster_infection	Weighted median	31	0.130687	0.166762	0.433231	Inverse variance weighted	32.6726	30	0.336927	-0.0224593	0.0162838	0.178366
ALB	Zoster_infection	Weighted mode	31	0.236412	0.256268	0.363618	Inverse variance weighted	32.6726	30	0.336927	-0.0224593	0.0162838	0.178366
ALT	Allergic_conjunctivitis	Inverse variance weighted	15	-0.184704	0.146525	0.207466	MR Egger	12.8445	13	0.459897	0.0190883	0.0264384	0.483085	0.741728		0
ALT	Allergic_conjunctivitis	MR Egger	15	-0.558979	0.538703	0.318354	MR Egger	12.8445	13	0.459897	0.0190883	0.0264384	0.483085		0.9825
ALT	Allergic_conjunctivitis	Simple mode	15	-0.0625365	0.272811	0.822005	MR Egger	12.8445	13	0.459897	0.0190883	0.0264384	0.483085
ALT	Allergic_conjunctivitis	Weighted median	15	-0.137516	0.189325	0.467625	MR Egger	12.8445	13	0.459897	0.0190883	0.0264384	0.483085
ALT	Allergic_conjunctivitis	Weighted mode	15	-0.181451	0.235373	0.453575	MR Egger	12.8445	13	0.459897	0.0190883	0.0264384	0.483085
ALT	Allergic_rhinitis	Inverse variance weighted	15	-0.196143	0.132327	0.138274	MR Egger	20.6883	13	0.0793276	0.0121926	0.0245497	0.627729	0.663017		4.96129e-11
ALT	Allergic_rhinitis	MR Egger	15	-0.43517	0.500138	0.400027	MR Egger	20.6883	13	0.0793276	0.0121926	0.0245497	0.627729		0.9825
ALT	Allergic_rhinitis	Simple mode	15	-0.000546871	0.271053	0.998419	MR Egger	20.6883	13	0.0793276	0.0121926	0.0245497	0.627729
ALT	Allergic_rhinitis	Weighted median	15	-0.286974	0.166865	0.0854695	MR Egger	20.6883	13	0.0793276	0.0121926	0.0245497	0.627729
ALT	Allergic_rhinitis	Weighted mode	15	-0.107474	0.262878	0.688846	MR Egger	20.6883	13	0.0793276	0.0121926	0.0245497	0.627729
ALT	Angina_pectoris	Inverse variance weighted	15	-0.0575292	0.0838516	0.49266	MR Egger	13.0315	13	0.445379	0.00216569	0.0151569	0.888572	0.910703		6.25521e-57
ALT	Angina_pectoris	MR Egger	15	-0.100016	0.308972	0.751311	MR Egger	13.0315	13	0.445379	0.00216569	0.0151569	0.888572		0.9825
ALT	Angina_pectoris	Simple mode	15	-0.139066	0.177352	0.446031	MR Egger	13.0315	13	0.445379	0.00216569	0.0151569	0.888572
ALT	Angina_pectoris	Weighted median	15	-0.0517215	0.118337	0.662062	MR Egger	13.0315	13	0.445379	0.00216569	0.0151569	0.888572
ALT	Angina_pectoris	Weighted mode	15	-0.0905488	0.146555	0.546594	MR Egger	13.0315	13	0.445379	0.00216569	0.0151569	0.888572
ALT	Asthma	Inverse variance weighted	14	-0.0268242	0.107651	0.803224	Inverse variance weighted	19.481	13	0.108928	0.0277905	0.019547	0.180572	0.979942		3.59582e-233
ALT	Asthma	MR Egger	14	-0.560081	0.389136	0.175639	Inverse variance weighted	19.481	13	0.108928	0.0277905	0.019547	0.180572		0.983145
ALT	Asthma	Simple mode	14	-0.209103	0.205404	0.327246	Inverse variance weighted	19.481	13	0.108928	0.0277905	0.019547	0.180572
ALT	Asthma	Weighted median	14	-0.167835	0.12389	0.175509	Inverse variance weighted	19.481	13	0.108928	0.0277905	0.019547	0.180572
ALT	Asthma	Weighted mode	14	-0.219584	0.144959	0.153752	Inverse variance weighted	19.481	13	0.108928	0.0277905	0.019547	0.180572
ALT	Atopic_dermatitis	Inverse variance weighted	15	0.152088	0.194542	0.434347	MR Egger	21.7665	13	0.0590866	0.0137018	0.0362029	0.711188	0.888515		4.74379e-42
ALT	Atopic_dermatitis	MR Egger	15	-0.116419	0.737314	0.876965	MR Egger	21.7665	13	0.0590866	0.0137018	0.0362029	0.711188		0.9825
ALT	Atopic_dermatitis	Simple mode	15	0.51907	0.39618	0.211223	MR Egger	21.7665	13	0.0590866	0.0137018	0.0362029	0.711188
ALT	Atopic_dermatitis	Weighted median	15	0.509505	0.227875	0.0253586	MR Egger	21.7665	13	0.0590866	0.0137018	0.0362029	0.711188
ALT	Atopic_dermatitis	Weighted mode	15	0.490142	0.312518	0.139115	MR Egger	21.7665	13	0.0590866	0.0137018	0.0362029	0.711188
ALT	Atrial_fibrillation	Inverse variance weighted	14	-0.328787	0.211328	0.119752	MR Egger	26.1619	12	0.0101818	0.0106842	0.0413598	0.800534	0.633149		3.50287e-36
ALT	Atrial_fibrillation	MR Egger	14	-0.533686	0.822956	0.528877	MR Egger	26.1619	12	0.0101818	0.0106842	0.0413598	0.800534		0.983145
ALT	Atrial_fibrillation	Simple mode	14	-0.47987	0.299537	0.133156	MR Egger	26.1619	12	0.0101818	0.0106842	0.0413598	0.800534
ALT	Atrial_fibrillation	Weighted median	14	-0.495665	0.216995	0.0223585	MR Egger	26.1619	12	0.0101818	0.0106842	0.0413598	0.800534
ALT	Atrial_fibrillation	Weighted mode	14	-0.522108	0.257713	0.0638024	MR Egger	26.1619	12	0.0101818	0.0106842	0.0413598	0.800534
ALT	Breast_cancer	Inverse variance weighted	15	-0.0587559	0.137009	0.668035	MR Egger	18.0136	13	0.157002	0.00121643	0.0256477	0.962893	0.951806		4.08223e-61
ALT	Breast_cancer	MR Egger	15	-0.082599	0.522434	0.876804	MR Egger	18.0136	13	0.157002	0.00121643	0.0256477	0.962893		0.9825
ALT	Breast_cancer	Simple mode	15	-0.297767	0.262919	0.276432	MR Egger	18.0136	13	0.157002	0.00121643	0.0256477	0.962893
ALT	Breast_cancer	Weighted median	15	-0.239995	0.171963	0.16283	MR Egger	18.0136	13	0.157002	0.00121643	0.0256477	0.962893
ALT	Breast_cancer	Weighted mode	15	-0.330269	0.269743	0.241011	MR Egger	18.0136	13	0.157002	0.00121643	0.0256477	0.962893
ALT	Cardiac_valvular_disease	Inverse variance weighted	15	-0.210378	0.2626	0.423055	MR Egger	23.136	13	0.0400727	-0.0238005	0.048718	0.633307	0.884035		0
ALT	Cardiac_valvular_disease	MR Egger	15	0.256355	0.9928	0.800285	MR Egger	23.136	13	0.0400727	-0.0238005	0.048718	0.633307		0.9825
ALT	Cardiac_valvular_disease	Simple mode	15	-0.491923	0.512613	0.353518	MR Egger	23.136	13	0.0400727	-0.0238005	0.048718	0.633307
ALT	Cardiac_valvular_disease	Weighted median	15	-0.343193	0.289165	0.23529	MR Egger	23.136	13	0.0400727	-0.0238005	0.048718	0.633307
ALT	Cardiac_valvular_disease	Weighted mode	15	-0.455401	0.364328	0.231801	MR Egger	23.136	13	0.0400727	-0.0238005	0.048718	0.633307
ALT	Cataracts	Inverse variance weighted	15	0.0299466	0.0572329	0.600807	MR Egger	13.7706	13	0.390194	0.00712537	0.0105384	0.510808	0.939105		0
ALT	Cataracts	MR Egger	15	-0.109838	0.214825	0.617721	MR Egger	13.7706	13	0.390194	0.00712537	0.0105384	0.510808		0.9825
ALT	Cataracts	Simple mode	15	-0.0805712	0.140231	0.574706	MR Egger	13.7706	13	0.390194	0.00712537	0.0105384	0.510808
ALT	Cataracts	Weighted median	15	-0.00274925	0.0774833	0.971696	MR Egger	13.7706	13	0.390194	0.00712537	0.0105384	0.510808
ALT	Cataracts	Weighted mode	15	-0.0323892	0.112316	0.777286	MR Egger	13.7706	13	0.390194	0.00712537	0.0105384	0.510808
ALT	Cerebral_aneurysm	Inverse variance weighted	15	-0.110484	0.165394	0.504131	Inverse variance weighted	8.14185	14	0.881805	-0.0464661	0.029833	0.143345	0.915313		4.36989e-69
ALT	Cerebral_aneurysm	MR Egger	15	0.800946	0.608097	0.210538	Inverse variance weighted	8.14185	14	0.881805	-0.0464661	0.029833	0.143345		0.9825
ALT	Cerebral_aneurysm	Simple mode	15	-0.205842	0.331677	0.544827	Inverse variance weighted	8.14185	14	0.881805	-0.0464661	0.029833	0.143345
ALT	Cerebral_aneurysm	Weighted median	15	-0.13903	0.216586	0.520928	Inverse variance weighted	8.14185	14	0.881805	-0.0464661	0.029833	0.143345
ALT	Cerebral_aneurysm	Weighted mode	15	-0.205842	0.312983	0.521412	Inverse variance weighted	8.14185	14	0.881805	-0.0464661	0.029833	0.143345
ALT	Cervical_cancer	Inverse variance weighted	15	0.231661	0.297842	0.436688	MR Egger	14.7	13	0.326454	0.000947122	0.0557587	0.986706	0.889234		0
ALT	Cervical_cancer	MR Egger	15	0.213087	1.13633	0.854147	MR Egger	14.7	13	0.326454	0.000947122	0.0557587	0.986706		0.9825
ALT	Cervical_cancer	Simple mode	15	-0.0466739	0.67462	0.945821	MR Egger	14.7	13	0.326454	0.000947122	0.0557587	0.986706
ALT	Cervical_cancer	Weighted median	15	-0.00970827	0.40256	0.98076	MR Egger	14.7	13	0.326454	0.000947122	0.0557587	0.986706
ALT	Cervical_cancer	Weighted mode	15	-0.237141	0.614544	0.705385	MR Egger	14.7	13	0.326454	0.000947122	0.0557587	0.986706
ALT	Cholecystitis	Inverse variance weighted	15	0.0634985	0.272483	0.815733	MR Egger	23.5947	13	0.0350696	-0.0153942	0.0508691	0.766964	0.980993		1.34961e-38
ALT	Cholecystitis	MR Egger	15	0.365407	1.03666	0.730124	MR Egger	23.5947	13	0.0350696	-0.0153942	0.0508691	0.766964		0.9825
ALT	Cholecystitis	Simple mode	15	-0.203372	0.397393	0.616793	MR Egger	23.5947	13	0.0350696	-0.0153942	0.0508691	0.766964
ALT	Cholecystitis	Weighted median	15	0.259401	0.28737	0.366698	MR Egger	23.5947	13	0.0350696	-0.0153942	0.0508691	0.766964
ALT	Cholecystitis	Weighted mode	15	-0.0237341	0.340626	0.945435	MR Egger	23.5947	13	0.0350696	-0.0153942	0.0508691	0.766964
ALT	Cholelithiasis	Inverse variance weighted	12	0.251495	0.188063	0.181128	Inverse variance weighted	30.7205	11	0.00121988	0.0669457	0.0236799	0.0179405	0.713979		0
ALT	Cholelithiasis	MR Egger	12	-1.02186	0.473803	0.0564218	Inverse variance weighted	30.7205	11	0.00121988	0.0669457	0.0236799	0.0179405		0.982193
ALT	Cholelithiasis	Simple mode	12	-0.0817791	0.240471	0.740203	Inverse variance weighted	30.7205	11	0.00121988	0.0669457	0.0236799	0.0179405
ALT	Cholelithiasis	Weighted median	12	0.0278709	0.162173	0.863549	Inverse variance weighted	30.7205	11	0.00121988	0.0669457	0.0236799	0.0179405
ALT	Cholelithiasis	Weighted mode	12	-0.0331199	0.177657	0.855504	Inverse variance weighted	30.7205	11	0.00121988	0.0669457	0.0236799	0.0179405
ALT	Chronic_heart_failure	Inverse variance weighted	15	0.00031768	0.123821	0.997953	MR Egger	24.3503	13	0.0280562	0.0125931	0.0229306	0.592187	0.999794		5.50082e-13
ALT	Chronic_heart_failure	MR Egger	15	-0.246742	0.467458	0.606504	MR Egger	24.3503	13	0.0280562	0.0125931	0.0229306	0.592187		0.9825
ALT	Chronic_heart_failure	Simple mode	15	-0.00386194	0.232386	0.986975	MR Egger	24.3503	13	0.0280562	0.0125931	0.0229306	0.592187
ALT	Chronic_heart_failure	Weighted median	15	-0.0732752	0.134215	0.585097	MR Egger	24.3503	13	0.0280562	0.0125931	0.0229306	0.592187
ALT	Chronic_heart_failure	Weighted mode	15	-0.0259823	0.1937	0.895203	MR Egger	24.3503	13	0.0280562	0.0125931	0.0229306	0.592187
ALT	Chronic_hepatitis_B_infection	Inverse variance weighted	15	0.297963	0.211502	0.158896	Inverse variance weighted	16.8249	14	0.26563	-0.0890052	0.0348157	0.0238984	0.685292		4.29585e-08
ALT	Chronic_hepatitis_B_infection	MR Egger	15	2.04314	0.709392	0.0128902	Inverse variance weighted	16.8249	14	0.26563	-0.0890052	0.0348157	0.0238984		0.9825
ALT	Chronic_hepatitis_B_infection	Simple mode	15	0.146295	0.438617	0.743671	Inverse variance weighted	16.8249	14	0.26563	-0.0890052	0.0348157	0.0238984
ALT	Chronic_hepatitis_B_infection	Weighted median	15	0.361246	0.287988	0.209704	Inverse variance weighted	16.8249	14	0.26563	-0.0890052	0.0348157	0.0238984
ALT	Chronic_hepatitis_B_infection	Weighted mode	15	0.359002	0.407622	0.393337	Inverse variance weighted	16.8249	14	0.26563	-0.0890052	0.0348157	0.0238984
ALT	Chronic_hepatitis_C_infection	Inverse variance weighted	15	0.171525	0.108976	0.115496	MR Egger	7.4691	13	0.876388	-0.00978379	0.0196606	0.627053	0.629094		1.43684e-05
ALT	Chronic_hepatitis_C_infection	MR Egger	15	0.363362	0.400607	0.380897	MR Egger	7.4691	13	0.876388	-0.00978379	0.0196606	0.627053		0.9825
ALT	Chronic_hepatitis_C_infection	Simple mode	15	0.322538	0.219064	0.163049	MR Egger	7.4691	13	0.876388	-0.00978379	0.0196606	0.627053
ALT	Chronic_hepatitis_C_infection	Weighted median	15	0.280905	0.147271	0.056469	MR Egger	7.4691	13	0.876388	-0.00978379	0.0196606	0.627053
ALT	Chronic_hepatitis_C_infection	Weighted mode	15	0.308847	0.204552	0.153313	MR Egger	7.4691	13	0.876388	-0.00978379	0.0196606	0.627053
ALT	Chronic_obstructive_pulmonary_disease	Inverse variance weighted	15	-0.154515	0.184062	0.401202	Inverse variance weighted	21.821	14	0.0823677	0.053258	0.0311956	0.111536	0.8695		1.76396e-08
ALT	Chronic_obstructive_pulmonary_disease	MR Egger	15	-1.19996	0.636231	0.0818294	Inverse variance weighted	21.821	14	0.0823677	0.053258	0.0311956	0.111536		0.9825
ALT	Chronic_obstructive_pulmonary_disease	Simple mode	15	-0.273576	0.360426	0.460421	Inverse variance weighted	21.821	14	0.0823677	0.053258	0.0311956	0.111536
ALT	Chronic_obstructive_pulmonary_disease	Weighted median	15	-0.289159	0.219524	0.187768	Inverse variance weighted	21.821	14	0.0823677	0.053258	0.0311956	0.111536
ALT	Chronic_obstructive_pulmonary_disease	Weighted mode	15	-0.366166	0.29409	0.23354	Inverse variance weighted	21.821	14	0.0823677	0.053258	0.0311956	0.111536
ALT	Chronic_renal_failure	Inverse variance weighted	15	0.088624	0.213135	0.677547	MR Egger	15.8352	13	0.258146	0.0282398	0.0391364	0.483334	0.95417		0
ALT	Chronic_renal_failure	MR Egger	15	-0.465181	0.797552	0.569699	MR Egger	15.8352	13	0.258146	0.0282398	0.0391364	0.483334		0.9825
ALT	Chronic_renal_failure	Simple mode	15	0.409138	0.43884	0.366974	MR Egger	15.8352	13	0.258146	0.0282398	0.0391364	0.483334
ALT	Chronic_renal_failure	Weighted median	15	-0.0619073	0.282433	0.8265	MR Egger	15.8352	13	0.258146	0.0282398	0.0391364	0.483334
ALT	Chronic_renal_failure	Weighted mode	15	-0.0945492	0.345392	0.788278	MR Egger	15.8352	13	0.258146	0.0282398	0.0391364	0.483334
ALT	Chronic_sinusitis	Inverse variance weighted	15	-0.113603	0.134912	0.39976	Inverse variance weighted	13.8946	14	0.457591	0.0522334	0.0243539	0.0514456	0.86889		0
ALT	Chronic_sinusitis	MR Egger	15	-1.13809	0.496356	0.0391718	Inverse variance weighted	13.8946	14	0.457591	0.0522334	0.0243539	0.0514456		0.9825
ALT	Chronic_sinusitis	Simple mode	15	-0.202897	0.305316	0.517137	Inverse variance weighted	13.8946	14	0.457591	0.0522334	0.0243539	0.0514456
ALT	Chronic_sinusitis	Weighted median	15	-0.233612	0.19952	0.241651	Inverse variance weighted	13.8946	14	0.457591	0.0522334	0.0243539	0.0514456
ALT	Chronic_sinusitis	Weighted mode	15	-0.318052	0.256154	0.234769	Inverse variance weighted	13.8946	14	0.457591	0.0522334	0.0243539	0.0514456
ALT	Chronic_suppurative_otitis_media	Inverse variance weighted	15	-0.264294	0.192555	0.169888	MR Egger	12.8845	13	0.456769	-0.0181869	0.0347609	0.609638	0.697842		2.79651e-68
ALT	Chronic_suppurative_otitis_media	MR Egger	15	0.0924089	0.708443	0.898216	MR Egger	12.8845	13	0.456769	-0.0181869	0.0347609	0.609638		0.9825
ALT	Chronic_suppurative_otitis_media	Simple mode	15	-0.434446	0.41698	0.315123	MR Egger	12.8845	13	0.456769	-0.0181869	0.0347609	0.609638
ALT	Chronic_suppurative_otitis_media	Weighted median	15	-0.395484	0.272479	0.146661	MR Egger	12.8845	13	0.456769	-0.0181869	0.0347609	0.609638
ALT	Chronic_suppurative_otitis_media	Weighted mode	15	-0.387556	0.376662	0.320966	MR Egger	12.8845	13	0.456769	-0.0181869	0.0347609	0.609638
ALT	Cirrhosis	Inverse variance weighted	14	-0.0681219	0.186958	0.715581	MR Egger	12.8466	12	0.380287	0.0150128	0.0339791	0.666473	0.963385		4.09331e-06
ALT	Cirrhosis	MR Egger	14	-0.358734	0.685492	0.610278	MR Egger	12.8466	12	0.380287	0.0150128	0.0339791	0.666473		0.982855
ALT	Cirrhosis	Simple mode	14	-0.154946	0.397873	0.703258	MR Egger	12.8466	12	0.380287	0.0150128	0.0339791	0.666473
ALT	Cirrhosis	Weighted median	14	-0.144274	0.266555	0.588333	MR Egger	12.8466	12	0.380287	0.0150128	0.0339791	0.666473
ALT	Cirrhosis	Weighted mode	14	-0.199653	0.361285	0.589901	MR Egger	12.8466	12	0.380287	0.0150128	0.0339791	0.666473
ALT	Colon_polyp	Inverse variance weighted	14	0.213118	0.137084	0.120029	MR Egger	10.5062	12	0.571639	0.00556162	0.0258318	0.833148	0.633149		0
ALT	Colon_polyp	MR Egger	14	0.106486	0.513892	0.839317	MR Egger	10.5062	12	0.571639	0.00556162	0.0258318	0.833148		0.983145
ALT	Colon_polyp	Simple mode	14	0.10554	0.271576	0.703847	MR Egger	10.5062	12	0.571639	0.00556162	0.0258318	0.833148
ALT	Colon_polyp	Weighted median	14	0.135301	0.174792	0.43889	MR Egger	10.5062	12	0.571639	0.00556162	0.0258318	0.833148
ALT	Colon_polyp	Weighted mode	14	0.0730537	0.214828	0.739245	MR Egger	10.5062	12	0.571639	0.00556162	0.0258318	0.833148
ALT	Colorectal_cancer	Inverse variance weighted	15	0.0292938	0.121303	0.809172	MR Egger	18.7779	13	0.130153	0.00498235	0.0226657	0.829426	0.98007		3.63195e-07
ALT	Colorectal_cancer	MR Egger	15	-0.068414	0.461911	0.884528	MR Egger	18.7779	13	0.130153	0.00498235	0.0226657	0.829426		0.9825
ALT	Colorectal_cancer	Simple mode	15	0.167485	0.219989	0.45909	MR Egger	18.7779	13	0.130153	0.00498235	0.0226657	0.829426
ALT	Colorectal_cancer	Weighted median	15	0.171058	0.143492	0.23322	MR Egger	18.7779	13	0.130153	0.00498235	0.0226657	0.829426
ALT	Colorectal_cancer	Weighted mode	15	0.167485	0.17226	0.347409	MR Egger	18.7779	13	0.130153	0.00498235	0.0226657	0.829426
ALT	Compression_fracture	Inverse variance weighted	15	-0.17501	0.204011	0.390979	MR Egger	18.9282	13	0.125347	-0.0298516	0.0372989	0.4379	0.867966		0
ALT	Compression_fracture	MR Egger	15	0.410436	0.76014	0.598362	MR Egger	18.9282	13	0.125347	-0.0298516	0.0372989	0.4379		0.9825
ALT	Compression_fracture	Simple mode	15	-0.379133	0.338289	0.281258	MR Egger	18.9282	13	0.125347	-0.0298516	0.0372989	0.4379
ALT	Compression_fracture	Weighted median	15	0.0389941	0.251053	0.876568	MR Egger	18.9282	13	0.125347	-0.0298516	0.0372989	0.4379
ALT	Compression_fracture	Weighted mode	15	0.166244	0.334908	0.627323	MR Egger	18.9282	13	0.125347	-0.0298516	0.0372989	0.4379
ALT	Endometrial_cancer	Inverse variance weighted	15	0.227092	0.272611	0.40483	Inverse variance weighted	14.9631	14	0.380683	0.0722605	0.0475636	0.152643	0.872293		9.10957e-12
ALT	Endometrial_cancer	MR Egger	15	-1.19036	0.969551	0.241309	Inverse variance weighted	14.9631	14	0.380683	0.0722605	0.0475636	0.152643		0.9825
ALT	Endometrial_cancer	Simple mode	15	-0.108735	0.600155	0.858824	Inverse variance weighted	14.9631	14	0.380683	0.0722605	0.0475636	0.152643
ALT	Endometrial_cancer	Weighted median	15	-0.0532264	0.379699	0.888517	Inverse variance weighted	14.9631	14	0.380683	0.0722605	0.0475636	0.152643
ALT	Endometrial_cancer	Weighted mode	15	-0.163668	0.522573	0.758749	Inverse variance weighted	14.9631	14	0.380683	0.0722605	0.0475636	0.152643
ALT	Endometriosis	Inverse variance weighted	15	-0.134583	0.222751	0.54572	Inverse variance weighted	14.7832	14	0.393137	-0.0442167	0.0398663	0.287474	0.924494		1.22514e-31
ALT	Endometriosis	MR Egger	15	0.732089	0.812037	0.383697	Inverse variance weighted	14.7832	14	0.393137	-0.0442167	0.0398663	0.287474		0.9825
ALT	Endometriosis	Simple mode	15	-0.177043	0.399248	0.664223	Inverse variance weighted	14.7832	14	0.393137	-0.0442167	0.0398663	0.287474
ALT	Endometriosis	Weighted median	15	-0.0280815	0.303833	0.926361	Inverse variance weighted	14.7832	14	0.393137	-0.0442167	0.0398663	0.287474
ALT	Endometriosis	Weighted mode	15	0.0590374	0.402957	0.885607	Inverse variance weighted	14.7832	14	0.393137	-0.0442167	0.0398663	0.287474
ALT	Epilepsy	Inverse variance weighted	15	-0.151776	0.183068	0.407064	Inverse variance weighted	10.3177	14	0.738607	-0.0459549	0.0330636	0.187904	0.873437		6.36032e-62
ALT	Epilepsy	MR Egger	15	0.750206	0.674286	0.286034	Inverse variance weighted	10.3177	14	0.738607	-0.0459549	0.0330636	0.187904		0.9825
ALT	Epilepsy	Simple mode	15	0.0871565	0.318679	0.788468	Inverse variance weighted	10.3177	14	0.738607	-0.0459549	0.0330636	0.187904
ALT	Epilepsy	Weighted median	15	0.0371738	0.237902	0.875831	Inverse variance weighted	10.3177	14	0.738607	-0.0459549	0.0330636	0.187904
ALT	Epilepsy	Weighted mode	15	0.118266	0.277402	0.676346	Inverse variance weighted	10.3177	14	0.738607	-0.0459549	0.0330636	0.187904
ALT	Food_allergy	Inverse variance weighted	15	-0.0103406	0.148211	0.944377	MR Egger	12.0854	13	0.520654	0.0184722	0.0267428	0.501879	0.991476		4.00575e-35
ALT	Food_allergy	MR Egger	15	-0.372456	0.544794	0.506191	MR Egger	12.0854	13	0.520654	0.0184722	0.0267428	0.501879		0.9825
ALT	Food_allergy	Simple mode	15	-0.331343	0.341343	0.348168	MR Egger	12.0854	13	0.520654	0.0184722	0.0267428	0.501879
ALT	Food_allergy	Weighted median	15	-0.142928	0.206217	0.488249	MR Egger	12.0854	13	0.520654	0.0184722	0.0267428	0.501879
ALT	Food_allergy	Weighted mode	15	-0.197229	0.29279	0.511522	MR Egger	12.0854	13	0.520654	0.0184722	0.0267428	0.501879
ALT	Gastric_cancer	Inverse variance weighted	15	0.0676485	0.105829	0.522676	MR Egger	10.74	13	0.632585	0.0116437	0.019085	0.552314	0.919805		1.19063e-230
ALT	Gastric_cancer	MR Egger	15	-0.160631	0.388848	0.68627	MR Egger	10.74	13	0.632585	0.0116437	0.019085	0.552314		0.9825
ALT	Gastric_cancer	Simple mode	15	0.0399591	0.21817	0.857302	MR Egger	10.74	13	0.632585	0.0116437	0.019085	0.552314
ALT	Gastric_cancer	Weighted median	15	0.00933006	0.143128	0.948025	MR Egger	10.74	13	0.632585	0.0116437	0.019085	0.552314
ALT	Gastric_cancer	Weighted mode	15	0.0234079	0.183936	0.900543	MR Egger	10.74	13	0.632585	0.0116437	0.019085	0.552314
ALT	Gastric_ulcer	Inverse variance weighted	15	0.00600906	0.084954	0.94361	MR Egger	13.8475	13	0.384669	0.00987662	0.0156733	0.539512	0.991476		6.5509e-113
ALT	Gastric_ulcer	MR Egger	15	-0.187668	0.319382	0.56687	MR Egger	13.8475	13	0.384669	0.00987662	0.0156733	0.539512		0.9825
ALT	Gastric_ulcer	Simple mode	15	0.170936	0.186689	0.375367	MR Egger	13.8475	13	0.384669	0.00987662	0.0156733	0.539512
ALT	Gastric_ulcer	Weighted median	15	0.11165	0.119667	0.35082	MR Egger	13.8475	13	0.384669	0.00987662	0.0156733	0.539512
ALT	Gastric_ulcer	Weighted mode	15	0.144119	0.166579	0.401528	MR Egger	13.8475	13	0.384669	0.00987662	0.0156733	0.539512
ALT	Glaucoma	Inverse variance weighted	15	-0.0521655	0.121482	0.667625	Inverse variance weighted	19.1192	14	0.160444	0.0526211	0.0187861	0.0149991	0.951806		4.36154e-228
ALT	Glaucoma	MR Egger	15	-1.08512	0.383143	0.0141323	Inverse variance weighted	19.1192	14	0.160444	0.0526211	0.0187861	0.0149991		0.9825
ALT	Glaucoma	Simple mode	15	-0.287764	0.227721	0.226986	Inverse variance weighted	19.1192	14	0.160444	0.0526211	0.0187861	0.0149991
ALT	Glaucoma	Weighted median	15	-0.227498	0.147186	0.12219	Inverse variance weighted	19.1192	14	0.160444	0.0526211	0.0187861	0.0149991
ALT	Glaucoma	Weighted mode	15	-0.305434	0.177147	0.106673	Inverse variance weighted	19.1192	14	0.160444	0.0526211	0.0187861	0.0149991
ALT	Graves_disease	Inverse variance weighted	15	0.227955	0.175211	0.193248	MR Egger	12.6157	13	0.477912	0.0100203	0.0316208	0.75636	0.728458		7.32459e-15
ALT	Graves_disease	MR Egger	15	0.0314405	0.644415	0.961829	MR Egger	12.6157	13	0.477912	0.0100203	0.0316208	0.75636		0.9825
ALT	Graves_disease	Simple mode	15	0.217214	0.35803	0.553767	MR Egger	12.6157	13	0.477912	0.0100203	0.0316208	0.75636
ALT	Graves_disease	Weighted median	15	0.0887419	0.233872	0.704356	MR Egger	12.6157	13	0.477912	0.0100203	0.0316208	0.75636
ALT	Graves_disease	Weighted mode	15	0.12103	0.30687	0.699228	MR Egger	12.6157	13	0.477912	0.0100203	0.0316208	0.75636
ALT	Head_injury	Inverse variance weighted	15	0.181221	0.182737	0.321341	MR Egger	9.98822	13	0.694897	0.0271087	0.0329996	0.426179	0.829254		8.75286e-131
ALT	Head_injury	MR Egger	15	-0.35061	0.672697	0.610991	MR Egger	9.98822	13	0.694897	0.0271087	0.0329996	0.426179		0.9825
ALT	Head_injury	Simple mode	15	0.073303	0.345505	0.835038	MR Egger	9.98822	13	0.694897	0.0271087	0.0329996	0.426179
ALT	Head_injury	Weighted median	15	0.0116789	0.261088	0.964321	MR Egger	9.98822	13	0.694897	0.0271087	0.0329996	0.426179
ALT	Head_injury	Weighted mode	15	-0.087733	0.317257	0.786177	MR Egger	9.98822	13	0.694897	0.0271087	0.0329996	0.426179
ALT	Hearing_loss_difficulty_in_hearing	Inverse variance weighted	15	-0.108299	0.156457	0.488815	Inverse variance weighted	6.38257	14	0.955909	0.0417095	0.0282473	0.163597	0.908475		2.03991e-89
ALT	Hearing_loss_difficulty_in_hearing	MR Egger	15	-0.926355	0.575688	0.131593	Inverse variance weighted	6.38257	14	0.955909	0.0417095	0.0282473	0.163597		0.9825
ALT	Hearing_loss_difficulty_in_hearing	Simple mode	15	-0.12097	0.285844	0.678576	Inverse variance weighted	6.38257	14	0.955909	0.0417095	0.0282473	0.163597
ALT	Hearing_loss_difficulty_in_hearing	Weighted median	15	-0.149997	0.204719	0.463743	Inverse variance weighted	6.38257	14	0.955909	0.0417095	0.0282473	0.163597
ALT	Hearing_loss_difficulty_in_hearing	Weighted mode	15	-0.175063	0.265745	0.520736	Inverse variance weighted	6.38257	14	0.955909	0.0417095	0.0282473	0.163597
ALT	Hepatic_cancer	Inverse variance weighted	14	-0.0456997	0.204823	0.823444	MR Egger	10.642	12	0.559827	0.00238207	0.0360254	0.94837	0.982389		8.77132e-90
ALT	Hepatic_cancer	MR Egger	14	-0.0917819	0.726401	0.901546	MR Egger	10.642	12	0.559827	0.00238207	0.0360254	0.94837		0.982855
ALT	Hepatic_cancer	Simple mode	14	0.324497	0.462554	0.495339	MR Egger	10.642	12	0.559827	0.00238207	0.0360254	0.94837
ALT	Hepatic_cancer	Weighted median	14	-0.0234168	0.291505	0.935974	MR Egger	10.642	12	0.559827	0.00238207	0.0360254	0.94837
ALT	Hepatic_cancer	Weighted mode	14	-0.027017	0.362744	0.941763	MR Egger	10.642	12	0.559827	0.00238207	0.0360254	0.94837
ALT	Iron_deficiency_anemia	Inverse variance weighted	15	0.0730948	0.169166	0.665676	MR Egger	21.1412	13	0.070182	0.0215102	0.0311182	0.501572	0.951806		0
ALT	Iron_deficiency_anemia	MR Egger	15	-0.348682	0.634065	0.5917	MR Egger	21.1412	13	0.070182	0.0215102	0.0311182	0.501572		0.9825
ALT	Iron_deficiency_anemia	Simple mode	15	-0.0569176	0.300102	0.852297	MR Egger	21.1412	13	0.070182	0.0215102	0.0311182	0.501572
ALT	Iron_deficiency_anemia	Weighted median	15	-0.054746	0.194197	0.778013	MR Egger	21.1412	13	0.070182	0.0215102	0.0311182	0.501572
ALT	Iron_deficiency_anemia	Weighted mode	15	-0.140325	0.232594	0.555955	MR Egger	21.1412	13	0.070182	0.0215102	0.0311182	0.501572
ALT	Ischemic_stroke	Inverse variance weighted	15	-0.0493149	0.0833444	0.554051	MR Egger	20.7323	13	0.0783952	-0.00928045	0.0154061	0.557278	0.926203		1.73269e-229
ALT	Ischemic_stroke	MR Egger	15	0.132823	0.314165	0.679364	MR Egger	20.7323	13	0.0783952	-0.00928045	0.0154061	0.557278		0.9825
ALT	Ischemic_stroke	Simple mode	15	-0.0562347	0.165838	0.739572	MR Egger	20.7323	13	0.0783952	-0.00928045	0.0154061	0.557278
ALT	Ischemic_stroke	Weighted median	15	-0.0586465	0.103464	0.570829	MR Egger	20.7323	13	0.0783952	-0.00928045	0.0154061	0.557278
ALT	Ischemic_stroke	Weighted mode	15	-0.0562347	0.140089	0.69417	MR Egger	20.7323	13	0.0783952	-0.00928045	0.0154061	0.557278
ALT	Lung_cancer	Inverse variance weighted	15	-0.154742	0.142808	0.278557	MR Egger	14.7345	13	0.324217	0.0138441	0.0264559	0.609578	0.799016		2.03424e-07
ALT	Lung_cancer	MR Egger	15	-0.426176	0.539045	0.443354	MR Egger	14.7345	13	0.324217	0.0138441	0.0264559	0.609578		0.9825
ALT	Lung_cancer	Simple mode	15	0.0853966	0.292833	0.774852	MR Egger	14.7345	13	0.324217	0.0138441	0.0264559	0.609578
ALT	Lung_cancer	Weighted median	15	-0.158887	0.195863	0.417244	MR Egger	14.7345	13	0.324217	0.0138441	0.0264559	0.609578
ALT	Lung_cancer	Weighted mode	15	-0.227275	0.248691	0.376249	MR Egger	14.7345	13	0.324217	0.0138441	0.0264559	0.609578
ALT	Medication_use_HMG_CoA_reductase_inhibitors	Inverse variance weighted	13	-0.0127504	0.0737071	0.862661	MR Egger	15.2239	11	0.172473	-0.0109667	0.0127842	0.409287	0.988932		8.50939e-161
ALT	Medication_use_HMG_CoA_reductase_inhibitors	MR Egger	13	0.196489	0.255049	0.457293	MR Egger	15.2239	11	0.172473	-0.0109667	0.0127842	0.409287		0.982678
ALT	Medication_use_HMG_CoA_reductase_inhibitors	Simple mode	13	0.0552553	0.147266	0.714054	MR Egger	15.2239	11	0.172473	-0.0109667	0.0127842	0.409287
ALT	Medication_use_HMG_CoA_reductase_inhibitors	Weighted median	13	0.0441405	0.0913024	0.628773	MR Egger	15.2239	11	0.172473	-0.0109667	0.0127842	0.409287
ALT	Medication_use_HMG_CoA_reductase_inhibitors	Weighted mode	13	0.0911299	0.11089	0.427214	MR Egger	15.2239	11	0.172473	-0.0109667	0.0127842	0.409287
ALT	Medication_use_adrenergics_inhalants	Inverse variance weighted	14	-0.050977	0.140507	0.716749	MR Egger	16.3008	12	0.177844	-0.0150176	0.0272391	0.59153	0.963385		3.1982e-106
ALT	Medication_use_adrenergics_inhalants	MR Egger	14	0.237205	0.542294	0.669583	MR Egger	16.3008	12	0.177844	-0.0150176	0.0272391	0.59153		0.983145
ALT	Medication_use_adrenergics_inhalants	Simple mode	14	0.0161714	0.234503	0.946071	MR Egger	16.3008	12	0.177844	-0.0150176	0.0272391	0.59153
ALT	Medication_use_adrenergics_inhalants	Weighted median	14	0.0382188	0.163045	0.81467	MR Egger	16.3008	12	0.177844	-0.0150176	0.0272391	0.59153
ALT	Medication_use_adrenergics_inhalants	Weighted mode	14	0.036353	0.24025	0.882051	MR Egger	16.3008	12	0.177844	-0.0150176	0.0272391	0.59153
ALT	Medication_use_agents_acting_on_the_renin_angiotensin_system	Inverse variance weighted	15	-0.0156394	0.05241	0.765395	MR Egger	12.1351	13	0.5166	-0.00856111	0.00946107	0.381995	0.973058		0
ALT	Medication_use_agents_acting_on_the_renin_angiotensin_system	MR Egger	15	0.15235	0.192905	0.443831	MR Egger	12.1351	13	0.5166	-0.00856111	0.00946107	0.381995		0.9825
ALT	Medication_use_agents_acting_on_the_renin_angiotensin_system	Simple mode	15	0.0466049	0.131901	0.729103	MR Egger	12.1351	13	0.5166	-0.00856111	0.00946107	0.381995
ALT	Medication_use_agents_acting_on_the_renin_angiotensin_system	Weighted median	15	-0.0045191	0.0747819	0.951813	MR Egger	12.1351	13	0.5166	-0.00856111	0.00946107	0.381995
ALT	Medication_use_agents_acting_on_the_renin_angiotensin_system	Weighted mode	15	0.0952727	0.129139	0.472849	MR Egger	12.1351	13	0.5166	-0.00856111	0.00946107	0.381995
ALT	Medication_use_anilides	Inverse variance weighted	15	0.0549909	0.156874	0.725933	Inverse variance weighted	17.403	14	0.235336	0.050261	0.0259252	0.0745595	0.963385		0.000133803
ALT	Medication_use_anilides	MR Egger	15	-0.932914	0.529361	0.101492	Inverse variance weighted	17.403	14	0.235336	0.050261	0.0259252	0.0745595		0.9825
ALT	Medication_use_anilides	Simple mode	15	0.0360666	0.311045	0.909337	Inverse variance weighted	17.403	14	0.235336	0.050261	0.0259252	0.0745595
ALT	Medication_use_anilides	Weighted median	15	-0.117497	0.20236	0.561487	Inverse variance weighted	17.403	14	0.235336	0.050261	0.0259252	0.0745595
ALT	Medication_use_anilides	Weighted mode	15	-0.176992	0.270519	0.523542	Inverse variance weighted	17.403	14	0.235336	0.050261	0.0259252	0.0745595
ALT	Medication_use_anti_inflammatory_and_antirheumatic_products_non-steroids	Inverse variance weighted	15	0.0474959	0.0805992	0.55567	MR Egger	26.8077	13	0.0132174	-0.00749542	0.0149583	0.624686	0.926445		0.23416
ALT	Medication_use_anti_inflammatory_and_antirheumatic_products_non-steroids	MR Egger	15	0.194586	0.305007	0.53457	MR Egger	26.8077	13	0.0132174	-0.00749542	0.0149583	0.624686		0.9825
ALT	Medication_use_anti_inflammatory_and_antirheumatic_products_non-steroids	Simple mode	15	-0.0273672	0.111495	0.809664	MR Egger	26.8077	13	0.0132174	-0.00749542	0.0149583	0.624686
ALT	Medication_use_anti_inflammatory_and_antirheumatic_products_non-steroids	Weighted median	15	0.0135796	0.0825799	0.869383	MR Egger	26.8077	13	0.0132174	-0.00749542	0.0149583	0.624686
ALT	Medication_use_anti_inflammatory_and_antirheumatic_products_non-steroids	Weighted mode	15	0.0124744	0.0885893	0.890025	MR Egger	26.8077	13	0.0132174	-0.00749542	0.0149583	0.624686
ALT	Medication_use_antidepressants	Inverse variance weighted	15	0.0637675	0.18976	0.736839	Inverse variance weighted	20.2358	14	0.122882	-0.0529305	0.0323837	0.126129	0.964402		4.09926e-134
ALT	Medication_use_antidepressants	MR Egger	15	1.10247	0.660316	0.118887	Inverse variance weighted	20.2358	14	0.122882	-0.0529305	0.0323837	0.126129		0.9825
ALT	Medication_use_antidepressants	Simple mode	15	-0.113613	0.346956	0.748168	Inverse variance weighted	20.2358	14	0.122882	-0.0529305	0.0323837	0.126129
ALT	Medication_use_antidepressants	Weighted median	15	-0.0562623	0.229638	0.806453	Inverse variance weighted	20.2358	14	0.122882	-0.0529305	0.0323837	0.126129
ALT	Medication_use_antidepressants	Weighted mode	15	-0.113613	0.310607	0.719999	Inverse variance weighted	20.2358	14	0.122882	-0.0529305	0.0323837	0.126129
ALT	Medication_use_antiglaucoma_preparations_and_miotics	Inverse variance weighted	15	0.0275595	0.134372	0.837496	MR Egger	17.3359	13	0.184398	0.0171624	0.0247178	0.499694	0.984096		1.0187e-43
ALT	Medication_use_antiglaucoma_preparations_and_miotics	MR Egger	15	-0.309171	0.50393	0.550117	MR Egger	17.3359	13	0.184398	0.0171624	0.0247178	0.499694		0.9825
ALT	Medication_use_antiglaucoma_preparations_and_miotics	Simple mode	15	0.133684	0.28505	0.6463	MR Egger	17.3359	13	0.184398	0.0171624	0.0247178	0.499694
ALT	Medication_use_antiglaucoma_preparations_and_miotics	Weighted median	15	0.00341003	0.16481	0.983492	MR Egger	17.3359	13	0.184398	0.0171624	0.0247178	0.499694
ALT	Medication_use_antiglaucoma_preparations_and_miotics	Weighted mode	15	0.0597088	0.243043	0.809501	MR Egger	17.3359	13	0.184398	0.0171624	0.0247178	0.499694
ALT	Medication_use_antihistamines_for_systemic_use	Inverse variance weighted	15	0.052644	0.117778	0.654893	MR Egger	22.433	13	0.049006	-0.0125289	0.0217921	0.575155	0.949426		1.1835e-71
ALT	Medication_use_antihistamines_for_systemic_use	MR Egger	15	0.298496	0.444329	0.513479	MR Egger	22.433	13	0.049006	-0.0125289	0.0217921	0.575155		0.9825
ALT	Medication_use_antihistamines_for_systemic_use	Simple mode	15	-0.0871629	0.2154	0.691845	MR Egger	22.433	13	0.049006	-0.0125289	0.0217921	0.575155
ALT	Medication_use_antihistamines_for_systemic_use	Weighted median	15	0.00310302	0.147089	0.983169	MR Egger	22.433	13	0.049006	-0.0125289	0.0217921	0.575155
ALT	Medication_use_antihistamines_for_systemic_use	Weighted mode	15	-0.0439106	0.181168	0.812004	MR Egger	22.433	13	0.049006	-0.0125289	0.0217921	0.575155
ALT	Medication_use_antihypertensives	Inverse variance weighted	15	0.0143148	0.120629	0.905539	MR Egger	12.8398	13	0.460258	0.00495006	0.0217693	0.82366	0.989144		1.90049e-164
ALT	Medication_use_antihypertensives	MR Egger	15	-0.0827858	0.443739	0.854882	MR Egger	12.8398	13	0.460258	0.00495006	0.0217693	0.82366		0.9825
ALT	Medication_use_antihypertensives	Simple mode	15	0.407877	0.30775	0.206278	MR Egger	12.8398	13	0.460258	0.00495006	0.0217693	0.82366
ALT	Medication_use_antihypertensives	Weighted median	15	0.237724	0.170398	0.162981	MR Egger	12.8398	13	0.460258	0.00495006	0.0217693	0.82366
ALT	Medication_use_antihypertensives	Weighted mode	15	0.328425	0.265696	0.236762	MR Egger	12.8398	13	0.460258	0.00495006	0.0217693	0.82366
ALT	Medication_use_antithrombotic_agents	Inverse variance weighted	14	-0.0107224	0.075225	0.886655	MR Egger	26.7833	12	0.00830161	0.00567209	0.0136843	0.685823	0.989144		2.63577e-29
ALT	Medication_use_antithrombotic_agents	MR Egger	14	-0.12053	0.276089	0.670181	MR Egger	26.7833	12	0.00830161	0.00567209	0.0136843	0.685823		0.982855
ALT	Medication_use_antithrombotic_agents	Simple mode	14	-0.0509735	0.130969	0.703427	MR Egger	26.7833	12	0.00830161	0.00567209	0.0136843	0.685823
ALT	Medication_use_antithrombotic_agents	Weighted median	14	-0.0257652	0.082866	0.755857	MR Egger	26.7833	12	0.00830161	0.00567209	0.0136843	0.685823
ALT	Medication_use_antithrombotic_agents	Weighted mode	14	-0.0509735	0.108241	0.645497	MR Egger	26.7833	12	0.00830161	0.00567209	0.0136843	0.685823
ALT	Medication_use_beta_blocking_agents	Inverse variance weighted	15	-0.00559035	0.0842829	0.947116	MR Egger	20.3552	13	0.0866998	0.00566318	0.0157048	0.724188	0.991476		4.80245e-234
ALT	Medication_use_beta_blocking_agents	MR Egger	15	-0.116686	0.320138	0.721356	MR Egger	20.3552	13	0.0866998	0.00566318	0.0157048	0.724188		0.9825
ALT	Medication_use_beta_blocking_agents	Simple mode	15	-0.229138	0.193131	0.255194	MR Egger	20.3552	13	0.0866998	0.00566318	0.0157048	0.724188
ALT	Medication_use_beta_blocking_agents	Weighted median	15	-0.0512901	0.104644	0.624034	MR Egger	20.3552	13	0.0866998	0.00566318	0.0157048	0.724188
ALT	Medication_use_beta_blocking_agents	Weighted mode	15	-0.180623	0.177084	0.325038	MR Egger	20.3552	13	0.0866998	0.00566318	0.0157048	0.724188
ALT	Medication_use_calcium_channel_blockers	Inverse variance weighted	15	-0.00647942	0.0654103	0.921092	MR Egger	22.3792	13	0.0497578	-0.00175936	0.0122454	0.88796	0.990055		0
ALT	Medication_use_calcium_channel_blockers	MR Egger	15	0.0280418	0.249662	0.912286	MR Egger	22.3792	13	0.0497578	-0.00175936	0.0122454	0.88796		0.9825
ALT	Medication_use_calcium_channel_blockers	Simple mode	15	0.149931	0.142443	0.310367	MR Egger	22.3792	13	0.0497578	-0.00175936	0.0122454	0.88796
ALT	Medication_use_calcium_channel_blockers	Weighted median	15	0.0552693	0.0768459	0.472004	MR Egger	22.3792	13	0.0497578	-0.00175936	0.0122454	0.88796
ALT	Medication_use_calcium_channel_blockers	Weighted mode	15	0.0777064	0.10634	0.476994	MR Egger	22.3792	13	0.0497578	-0.00175936	0.0122454	0.88796
ALT	Medication_use_diuretics	Inverse variance weighted	15	0.00315348	0.066803	0.962349	MR Egger	11.1642	13	0.597065	0.00756338	0.0120604	0.541434	0.992591		0
ALT	Medication_use_diuretics	MR Egger	15	-0.145236	0.245867	0.564844	MR Egger	11.1642	13	0.597065	0.00756338	0.0120604	0.541434		0.9825
ALT	Medication_use_diuretics	Simple mode	15	-0.0106881	0.137387	0.939092	MR Egger	11.1642	13	0.597065	0.00756338	0.0120604	0.541434
ALT	Medication_use_diuretics	Weighted median	15	0.0138502	0.0912431	0.879349	MR Egger	11.1642	13	0.597065	0.00756338	0.0120604	0.541434
ALT	Medication_use_diuretics	Weighted mode	15	0.00723471	0.117463	0.951759	MR Egger	11.1642	13	0.597065	0.00756338	0.0120604	0.541434
ALT	Medication_use_drugs_affecting_bone_structure_and_mineralization	Inverse variance weighted	15	-0.0361672	0.122631	0.76805	MR Egger	15.0297	13	0.305504	-0.00467725	0.0229452	0.841631	0.973543		6.67738e-55
ALT	Medication_use_drugs_affecting_bone_structure_and_mineralization	MR Egger	15	0.0556244	0.467884	0.907184	MR Egger	15.0297	13	0.305504	-0.00467725	0.0229452	0.841631		0.9825
ALT	Medication_use_drugs_affecting_bone_structure_and_mineralization	Simple mode	15	-0.146245	0.295033	0.627802	MR Egger	15.0297	13	0.305504	-0.00467725	0.0229452	0.841631
ALT	Medication_use_drugs_affecting_bone_structure_and_mineralization	Weighted median	15	-0.127015	0.173523	0.464184	MR Egger	15.0297	13	0.305504	-0.00467725	0.0229452	0.841631
ALT	Medication_use_drugs_affecting_bone_structure_and_mineralization	Weighted mode	15	-0.109006	0.23547	0.650529	MR Egger	15.0297	13	0.305504	-0.00467725	0.0229452	0.841631
ALT	Medication_use_drugs_for_peptic_ulcer_and_gastro_oesophageal_reflux_disease	Inverse variance weighted	15	0.102426	0.0468407	0.0287648	MR Egger	13.1372	13	0.437271	-0.00559356	0.00850071	0.522013	0.378138		2.45301e-201
ALT	Medication_use_drugs_for_peptic_ulcer_and_gastro_oesophageal_reflux_disease	MR Egger	15	0.212171	0.173302	0.242569	MR Egger	13.1372	13	0.437271	-0.00559356	0.00850071	0.522013		0.9825
ALT	Medication_use_drugs_for_peptic_ulcer_and_gastro_oesophageal_reflux_disease	Simple mode	15	0.0647218	0.0969672	0.51533	MR Egger	13.1372	13	0.437271	-0.00559356	0.00850071	0.522013
ALT	Medication_use_drugs_for_peptic_ulcer_and_gastro_oesophageal_reflux_disease	Weighted median	15	0.0950375	0.0664937	0.152926	MR Egger	13.1372	13	0.437271	-0.00559356	0.00850071	0.522013
ALT	Medication_use_drugs_for_peptic_ulcer_and_gastro_oesophageal_reflux_disease	Weighted mode	15	0.0885175	0.0978117	0.380787	MR Egger	13.1372	13	0.437271	-0.00559356	0.00850071	0.522013
ALT	Medication_use_drugs_used_in_diabetes	Inverse variance weighted	15	0.0528561	0.078173	0.49895	Inverse variance weighted	22.1351	14	0.0758802	-0.013572	0.0141516	0.355036	0.914811		1.11313e-60
ALT	Medication_use_drugs_used_in_diabetes	MR Egger	15	0.319135	0.288507	0.288708	Inverse variance weighted	22.1351	14	0.0758802	-0.013572	0.0141516	0.355036		0.9825
ALT	Medication_use_drugs_used_in_diabetes	Simple mode	15	-0.0974542	0.162707	0.558771	Inverse variance weighted	22.1351	14	0.0758802	-0.013572	0.0141516	0.355036
ALT	Medication_use_drugs_used_in_diabetes	Weighted median	15	0.0592972	0.0959387	0.536527	Inverse variance weighted	22.1351	14	0.0758802	-0.013572	0.0141516	0.355036
ALT	Medication_use_drugs_used_in_diabetes	Weighted mode	15	0.078642	0.153399	0.61618	Inverse variance weighted	22.1351	14	0.0758802	-0.013572	0.0141516	0.355036
ALT	Medication_use_glucocorticoids	Inverse variance weighted	15	-0.0166321	0.0969497	0.863788	Inverse variance weighted	19.793	14	0.136803	-0.0165749	0.0175699	0.362694	0.988932		0.687583
ALT	Medication_use_glucocorticoids	MR Egger	15	0.308558	0.358189	0.404605	Inverse variance weighted	19.793	14	0.136803	-0.0165749	0.0175699	0.362694		0.9825
ALT	Medication_use_glucocorticoids	Simple mode	15	-0.0318308	0.196372	0.873548	Inverse variance weighted	19.793	14	0.136803	-0.0165749	0.0175699	0.362694
ALT	Medication_use_glucocorticoids	Weighted median	15	-0.0658196	0.120601	0.585228	Inverse variance weighted	19.793	14	0.136803	-0.0165749	0.0175699	0.362694
ALT	Medication_use_glucocorticoids	Weighted mode	15	-0.0768543	0.178987	0.674178	Inverse variance weighted	19.793	14	0.136803	-0.0165749	0.0175699	0.362694
ALT	Medication_use_immunosuppressants	Inverse variance weighted	14	-0.270328	0.176906	0.12649	MR Egger	14.3912	12	0.27643	0.022577	0.0310557	0.481178	0.643512		2.90357e-192
ALT	Medication_use_immunosuppressants	MR Egger	14	-0.710542	0.631779	0.282723	MR Egger	14.3912	12	0.27643	0.022577	0.0310557	0.481178		0.982242
ALT	Medication_use_immunosuppressants	Simple mode	14	-0.31208	0.35242	0.391955	MR Egger	14.3912	12	0.27643	0.022577	0.0310557	0.481178
ALT	Medication_use_immunosuppressants	Weighted median	14	-0.322896	0.238616	0.175991	MR Egger	14.3912	12	0.27643	0.022577	0.0310557	0.481178
ALT	Medication_use_immunosuppressants	Weighted mode	14	-0.326052	0.313682	0.317549	MR Egger	14.3912	12	0.27643	0.022577	0.0310557	0.481178
ALT	Medication_use_opioids	Inverse variance weighted	15	0.153631	0.175696	0.38189	MR Egger	18.1219	13	0.152947	-0.0135325	0.0327161	0.685885	0.866642		0
ALT	Medication_use_opioids	MR Egger	15	0.41921	0.667126	0.540637	MR Egger	18.1219	13	0.152947	-0.0135325	0.0327161	0.685885		0.9825
ALT	Medication_use_opioids	Simple mode	15	-0.114889	0.349118	0.746965	MR Egger	18.1219	13	0.152947	-0.0135325	0.0327161	0.685885
ALT	Medication_use_opioids	Weighted median	15	0.0413328	0.222567	0.852673	MR Egger	18.1219	13	0.152947	-0.0135325	0.0327161	0.685885
ALT	Medication_use_opioids	Weighted mode	15	-0.030358	0.324663	0.926826	MR Egger	18.1219	13	0.152947	-0.0135325	0.0327161	0.685885
ALT	Medication_use_salicylic_acid_and_derivatives	Inverse variance weighted	14	-0.0258152	0.0731892	0.724299	MR Egger	22.8167	12	0.0293231	0.00445156	0.0133212	0.744018	0.963385		0.0137437
ALT	Medication_use_salicylic_acid_and_derivatives	MR Egger	14	-0.113531	0.273221	0.685088	MR Egger	22.8167	12	0.0293231	0.00445156	0.0133212	0.744018		0.982866
ALT	Medication_use_salicylic_acid_and_derivatives	Simple mode	14	0.151021	0.142735	0.309297	MR Egger	22.8167	12	0.0293231	0.00445156	0.0133212	0.744018
ALT	Medication_use_salicylic_acid_and_derivatives	Weighted median	14	-0.0299648	0.0823595	0.715986	MR Egger	22.8167	12	0.0293231	0.00445156	0.0133212	0.744018
ALT	Medication_use_salicylic_acid_and_derivatives	Weighted mode	14	0.0706927	0.118611	0.561405	MR Egger	22.8167	12	0.0293231	0.00445156	0.0133212	0.744018
ALT	Medication_use_thyroid_preparations	Inverse variance weighted	15	0.00180231	0.162086	0.991128	MR Egger	12.5643	13	0.482001	0.00424427	0.0292515	0.886861	0.998016		5.13343e-144
ALT	Medication_use_thyroid_preparations	MR Egger	15	-0.0814241	0.596057	0.893436	MR Egger	12.5643	13	0.482001	0.00424427	0.0292515	0.886861		0.9825
ALT	Medication_use_thyroid_preparations	Simple mode	15	-0.304603	0.334153	0.377425	MR Egger	12.5643	13	0.482001	0.00424427	0.0292515	0.886861
ALT	Medication_use_thyroid_preparations	Weighted median	15	-0.129195	0.220444	0.55783	MR Egger	12.5643	13	0.482001	0.00424427	0.0292515	0.886861
ALT	Medication_use_thyroid_preparations	Weighted mode	15	-0.167954	0.320022	0.607919	MR Egger	12.5643	13	0.482001	0.00424427	0.0292515	0.886861
ALT	Medication_use_vasodilators_used_in_cardiac_diseases	Inverse variance weighted	14	-0.109321	0.0981239	0.265233	MR Egger	20.934	12	0.0513551	0.00436425	0.0185293	0.817768	0.789141		1.34852e-241
ALT	Medication_use_vasodilators_used_in_cardiac_diseases	MR Egger	14	-0.194109	0.374132	0.613316	MR Egger	20.934	12	0.0513551	0.00436425	0.0185293	0.817768		0.982618
ALT	Medication_use_vasodilators_used_in_cardiac_diseases	Simple mode	14	-0.138604	0.15793	0.396075	MR Egger	20.934	12	0.0513551	0.00436425	0.0185293	0.817768
ALT	Medication_use_vasodilators_used_in_cardiac_diseases	Weighted median	14	-0.130852	0.10694	0.221102	MR Egger	20.934	12	0.0513551	0.00436425	0.0185293	0.817768
ALT	Medication_use_vasodilators_used_in_cardiac_diseases	Weighted mode	14	-0.11743	0.133932	0.396515	MR Egger	20.934	12	0.0513551	0.00436425	0.0185293	0.817768
ALT	Myocardial_infarction	Inverse variance weighted	14	-0.0799938	0.0902945	0.37566	MR Egger	13.5851	12	0.32798	-0.00435445	0.0164904	0.796214	0.863086		3.44299e-57
ALT	Myocardial_infarction	MR Egger	14	0.00429078	0.332659	0.989921	MR Egger	13.5851	12	0.32798	-0.00435445	0.0164904	0.796214		0.982855
ALT	Myocardial_infarction	Simple mode	14	-0.254011	0.225899	0.281157	MR Egger	13.5851	12	0.32798	-0.00435445	0.0164904	0.796214
ALT	Myocardial_infarction	Weighted median	14	-0.0374826	0.127334	0.76848	MR Egger	13.5851	12	0.32798	-0.00435445	0.0164904	0.796214
ALT	Myocardial_infarction	Weighted mode	14	0.0459858	0.19142	0.813895	MR Egger	13.5851	12	0.32798	-0.00435445	0.0164904	0.796214
ALT	Osteoporosis	Inverse variance weighted	14	0.0469129	0.105765	0.657362	MR Egger	13.1952	12	0.355014	0.0135055	0.0203924	0.520307	0.949542		0
ALT	Osteoporosis	MR Egger	14	-0.212257	0.405991	0.610623	MR Egger	13.1952	12	0.355014	0.0135055	0.0203924	0.520307		0.983145
ALT	Osteoporosis	Simple mode	14	0.272476	0.186183	0.167091	MR Egger	13.1952	12	0.355014	0.0135055	0.0203924	0.520307
ALT	Osteoporosis	Weighted median	14	0.148212	0.142017	0.29666	MR Egger	13.1952	12	0.355014	0.0135055	0.0203924	0.520307
ALT	Osteoporosis	Weighted mode	14	0.226497	0.177608	0.224535	MR Egger	13.1952	12	0.355014	0.0135055	0.0203924	0.520307
ALT	Ovarian_cancer	Inverse variance weighted	15	0.0845708	0.312302	0.786546	MR Egger	11.157	13	0.59767	-0.012318	0.056327	0.830289	0.977863		2.38345e-143
ALT	Ovarian_cancer	MR Egger	15	0.326143	1.14794	0.7808	MR Egger	11.157	13	0.59767	-0.012318	0.056327	0.830289		0.9825
ALT	Ovarian_cancer	Simple mode	15	-0.423194	0.640898	0.519769	MR Egger	11.157	13	0.59767	-0.012318	0.056327	0.830289
ALT	Ovarian_cancer	Weighted median	15	-0.285673	0.428202	0.504679	MR Egger	11.157	13	0.59767	-0.012318	0.056327	0.830289
ALT	Ovarian_cancer	Weighted mode	15	-0.376548	0.615199	0.5503	MR Egger	11.157	13	0.59767	-0.012318	0.056327	0.830289
ALT	Ovarian_cyst	Inverse variance weighted	15	0.248484	0.17025	0.144419	MR Egger	12.5764	13	0.481041	0.0135976	0.0307226	0.665334	0.6709		4.16647e-07
ALT	Ovarian_cyst	MR Egger	15	-0.0181653	0.626063	0.977293	MR Egger	12.5764	13	0.481041	0.0135976	0.0307226	0.665334		0.9825
ALT	Ovarian_cyst	Simple mode	15	0.208873	0.347409	0.557297	MR Egger	12.5764	13	0.481041	0.0135976	0.0307226	0.665334
ALT	Ovarian_cyst	Weighted median	15	0.0815989	0.224231	0.715929	MR Egger	12.5764	13	0.481041	0.0135976	0.0307226	0.665334
ALT	Ovarian_cyst	Weighted mode	15	0.186534	0.288073	0.527769	MR Egger	12.5764	13	0.481041	0.0135976	0.0307226	0.665334
ALT	Periodontal_disease	Inverse variance weighted	15	0.0115278	0.116556	0.921215	MR Egger	20.6158	13	0.0808828	-0.0111207	0.0216152	0.615547	0.990055		0
ALT	Periodontal_disease	MR Egger	15	0.229661	0.440569	0.610935	MR Egger	20.6158	13	0.0808828	-0.0111207	0.0216152	0.615547		0.9825
ALT	Periodontal_disease	Simple mode	15	0.105802	0.215652	0.631298	MR Egger	20.6158	13	0.0808828	-0.0111207	0.0216152	0.615547
ALT	Periodontal_disease	Weighted median	15	0.100921	0.132882	0.447566	MR Egger	20.6158	13	0.0808828	-0.0111207	0.0216152	0.615547
ALT	Periodontal_disease	Weighted mode	15	0.180193	0.186029	0.349166	MR Egger	20.6158	13	0.0808828	-0.0111207	0.0216152	0.615547
ALT	Peripheral_artery_disease	Inverse variance weighted	15	0.0562547	0.182212	0.757525	Inverse variance weighted	22.3002	14	0.0726533	0.0367384	0.0325579	0.279544	0.970455		8.61943e-73
ALT	Peripheral_artery_disease	MR Egger	15	-0.664119	0.663417	0.335068	Inverse variance weighted	22.3002	14	0.0726533	0.0367384	0.0325579	0.279544		0.9825
ALT	Peripheral_artery_disease	Simple mode	15	-0.376993	0.343668	0.291166	Inverse variance weighted	22.3002	14	0.0726533	0.0367384	0.0325579	0.279544
ALT	Peripheral_artery_disease	Weighted median	15	-0.0478153	0.213097	0.82246	Inverse variance weighted	22.3002	14	0.0726533	0.0367384	0.0325579	0.279544
ALT	Peripheral_artery_disease	Weighted mode	15	-0.208644	0.264143	0.442767	Inverse variance weighted	22.3002	14	0.0726533	0.0367384	0.0325579	0.279544
ALT	Pneumonia	Inverse variance weighted	15	-0.155968	0.10671	0.143848	MR Egger	10.5369	13	0.649546	-0.00274477	0.019261	0.888867	0.6709		0.908468
ALT	Pneumonia	MR Egger	15	-0.102135	0.392549	0.798798	MR Egger	10.5369	13	0.649546	-0.00274477	0.019261	0.888867		0.9825
ALT	Pneumonia	Simple mode	15	-0.133492	0.224772	0.562055	MR Egger	10.5369	13	0.649546	-0.00274477	0.019261	0.888867
ALT	Pneumonia	Weighted median	15	-0.212084	0.141942	0.135136	MR Egger	10.5369	13	0.649546	-0.00274477	0.019261	0.888867
ALT	Pneumonia	Weighted mode	15	-0.175653	0.173118	0.327491	MR Egger	10.5369	13	0.649546	-0.00274477	0.019261	0.888867
ALT	Pollinosis	Inverse variance weighted	15	-0.0737256	0.0747756	0.324154	MR Egger	13.199	13	0.43256	-0.00677434	0.0135917	0.626516	0.831467		0
ALT	Pollinosis	MR Egger	15	0.0590957	0.276933	0.83433	MR Egger	13.199	13	0.43256	-0.00677434	0.0135917	0.626516		0.9825
ALT	Pollinosis	Simple mode	15	-0.158155	0.167071	0.359882	MR Egger	13.199	13	0.43256	-0.00677434	0.0135917	0.626516
ALT	Pollinosis	Weighted median	15	-0.0959075	0.108162	0.375238	MR Egger	13.199	13	0.43256	-0.00677434	0.0135917	0.626516
ALT	Pollinosis	Weighted mode	15	-0.14539	0.138905	0.312981	MR Egger	13.199	13	0.43256	-0.00677434	0.0135917	0.626516
ALT	Pulmonary_tuberculosis	Inverse variance weighted	15	-0.0810048	0.110779	0.46464	MR Egger	14.4241	13	0.34467	-0.0188691	0.0200709	0.364296	0.899188		6.00811e-146
ALT	Pulmonary_tuberculosis	MR Egger	15	0.288989	0.408979	0.492279	MR Egger	14.4241	13	0.34467	-0.0188691	0.0200709	0.364296		0.9825
ALT	Pulmonary_tuberculosis	Simple mode	15	0.155272	0.260555	0.560734	MR Egger	14.4241	13	0.34467	-0.0188691	0.0200709	0.364296
ALT	Pulmonary_tuberculosis	Weighted median	15	0.120933	0.150513	0.421703	MR Egger	14.4241	13	0.34467	-0.0188691	0.0200709	0.364296
ALT	Pulmonary_tuberculosis	Weighted mode	15	0.227215	0.214407	0.307206	MR Egger	14.4241	13	0.34467	-0.0188691	0.0200709	0.364296
ALT	Pyelonephritis	Inverse variance weighted	15	-0.137094	0.211778	0.517408	Inverse variance weighted	10.4786	14	0.726423	-0.0678453	0.0382314	0.0993698	0.918745		0
ALT	Pyelonephritis	MR Egger	15	1.19357	0.779171	0.149528	Inverse variance weighted	10.4786	14	0.726423	-0.0678453	0.0382314	0.0993698		0.9825
ALT	Pyelonephritis	Simple mode	15	-0.431599	0.442883	0.346335	Inverse variance weighted	10.4786	14	0.726423	-0.0678453	0.0382314	0.0993698
ALT	Pyelonephritis	Weighted median	15	0.0669999	0.285567	0.814503	Inverse variance weighted	10.4786	14	0.726423	-0.0678453	0.0382314	0.0993698
ALT	Pyelonephritis	Weighted mode	15	0.081261	0.353476	0.821501	Inverse variance weighted	10.4786	14	0.726423	-0.0678453	0.0382314	0.0993698
ALT	Rheumatoid_arthritis	Inverse variance weighted	15	-0.0135432	0.134645	0.91988	Inverse variance weighted	15.5382	14	0.342384	0.0295195	0.0238556	0.237815	0.989999		0
ALT	Rheumatoid_arthritis	MR Egger	15	-0.592522	0.486197	0.244617	Inverse variance weighted	15.5382	14	0.342384	0.0295195	0.0238556	0.237815		0.9825
ALT	Rheumatoid_arthritis	Simple mode	15	-0.199194	0.234798	0.410506	Inverse variance weighted	15.5382	14	0.342384	0.0295195	0.0238556	0.237815
ALT	Rheumatoid_arthritis	Weighted median	15	-0.149344	0.16055	0.352268	Inverse variance weighted	15.5382	14	0.342384	0.0295195	0.0238556	0.237815
ALT	Rheumatoid_arthritis	Weighted mode	15	-0.187281	0.213574	0.395344	Inverse variance weighted	15.5382	14	0.342384	0.0295195	0.0238556	0.237815
ALT	Stable_angina_pectoris	Inverse variance weighted	15	-0.0646577	0.0958251	0.499837	MR Egger	22.8535	13	0.0434679	-0.000343053	0.0179584	0.985049	0.914811		0
ALT	Stable_angina_pectoris	MR Egger	15	-0.0579264	0.366139	0.876724	MR Egger	22.8535	13	0.0434679	-0.000343053	0.0179584	0.985049		0.9825
ALT	Stable_angina_pectoris	Simple mode	15	0.0472768	0.172261	0.787749	MR Egger	22.8535	13	0.0434679	-0.000343053	0.0179584	0.985049
ALT	Stable_angina_pectoris	Weighted median	15	-0.0509063	0.111733	0.648673	MR Egger	22.8535	13	0.0434679	-0.000343053	0.0179584	0.985049
ALT	Stable_angina_pectoris	Weighted mode	15	0.0138324	0.149958	0.927813	MR Egger	22.8535	13	0.0434679	-0.000343053	0.0179584	0.985049
ALT	Type_2_diabetes	Inverse variance weighted	14	-0.0302709	0.0616379	0.623349	Inverse variance weighted	13.562	13	0.405396	-0.0126013	0.0106889	0.261281	0.943695		7.87483e-34
ALT	Type_2_diabetes	MR Egger	14	0.213658	0.21564	0.341337	Inverse variance weighted	13.562	13	0.405396	-0.0126013	0.0106889	0.261281		0.982855
ALT	Type_2_diabetes	Simple mode	14	-0.0546116	0.123112	0.664629	Inverse variance weighted	13.562	13	0.405396	-0.0126013	0.0106889	0.261281
ALT	Type_2_diabetes	Weighted median	14	-0.0169956	0.0863276	0.843927	Inverse variance weighted	13.562	13	0.405396	-0.0126013	0.0106889	0.261281
ALT	Type_2_diabetes	Weighted mode	14	0.0213051	0.109297	0.848462	Inverse variance weighted	13.562	13	0.405396	-0.0126013	0.0106889	0.261281
ALT	Unstable_angina_pectoris	Inverse variance weighted	15	-0.144394	0.123256	0.241399	MR Egger	9.7592	13	0.713497	0.00905632	0.0222634	0.690787	0.768636		4.15099e-233
ALT	Unstable_angina_pectoris	MR Egger	15	-0.322111	0.45394	0.490491	MR Egger	9.7592	13	0.713497	0.00905632	0.0222634	0.690787		0.9825
ALT	Unstable_angina_pectoris	Simple mode	15	-0.145596	0.221425	0.521498	MR Egger	9.7592	13	0.713497	0.00905632	0.0222634	0.690787
ALT	Unstable_angina_pectoris	Weighted median	15	-0.182746	0.158351	0.248477	MR Egger	9.7592	13	0.713497	0.00905632	0.0222634	0.690787
ALT	Unstable_angina_pectoris	Weighted mode	15	-0.167844	0.200804	0.417273	MR Egger	9.7592	13	0.713497	0.00905632	0.0222634	0.690787
ALT	Urolithiasis	Inverse variance weighted	14	-0.125949	0.124212	0.310592	Inverse variance weighted	23.0979	13	0.0405165	0.0303606	0.0227485	0.206772	0.823992		8.67667e-35
ALT	Urolithiasis	MR Egger	14	-0.708514	0.452867	0.143675	Inverse variance weighted	23.0979	13	0.0405165	0.0303606	0.0227485	0.206772		0.983145
ALT	Urolithiasis	Simple mode	14	-0.203587	0.171522	0.256486	Inverse variance weighted	23.0979	13	0.0405165	0.0303606	0.0227485	0.206772
ALT	Urolithiasis	Weighted median	14	-0.167609	0.130209	0.198015	Inverse variance weighted	23.0979	13	0.0405165	0.0303606	0.0227485	0.206772
ALT	Urolithiasis	Weighted mode	14	-0.153643	0.146375	0.312998	Inverse variance weighted	23.0979	13	0.0405165	0.0303606	0.0227485	0.206772
ALT	Urticaria	Inverse variance weighted	15	-0.0382292	0.0963936	0.691666	MR Egger	13.9037	13	0.380662	0.0146077	0.0175901	0.421274	0.956989		1.05727e-218
ALT	Urticaria	MR Egger	15	-0.32467	0.358432	0.381521	MR Egger	13.9037	13	0.380662	0.0146077	0.0175901	0.421274		0.9825
ALT	Urticaria	Simple mode	15	0.0907408	0.202976	0.661676	MR Egger	13.9037	13	0.380662	0.0146077	0.0175901	0.421274
ALT	Urticaria	Weighted median	15	0.00305775	0.132203	0.981547	MR Egger	13.9037	13	0.380662	0.0146077	0.0175901	0.421274
ALT	Urticaria	Weighted mode	15	0.0542901	0.181844	0.769666	MR Egger	13.9037	13	0.380662	0.0146077	0.0175901	0.421274
ALT	Uterine_fibroids	Inverse variance weighted	15	0.00538753	0.0865777	0.950381	Inverse variance weighted	8.60143	14	0.855705	-0.016153	0.0156246	0.320069	0.991558		2.86276e-73
ALT	Uterine_fibroids	MR Egger	15	0.322132	0.31838	0.330102	Inverse variance weighted	8.60143	14	0.855705	-0.016153	0.0156246	0.320069		0.9825
ALT	Uterine_fibroids	Simple mode	15	0.000956407	0.159067	0.995288	Inverse variance weighted	8.60143	14	0.855705	-0.016153	0.0156246	0.320069
ALT	Uterine_fibroids	Weighted median	15	0.0264265	0.111312	0.812338	Inverse variance weighted	8.60143	14	0.855705	-0.016153	0.0156246	0.320069
ALT	Uterine_fibroids	Weighted mode	15	0.00544815	0.133554	0.968037	Inverse variance weighted	8.60143	14	0.855705	-0.016153	0.0156246	0.320069
ALT	Ventricular_arrhythmia	Inverse variance weighted	15	0.269847	0.243982	0.268721	MR Egger	16.9657	13	0.200879	0.0103547	0.0456126	0.823943	0.789231		0
ALT	Ventricular_arrhythmia	MR Egger	15	0.0667573	0.929614	0.943845	MR Egger	16.9657	13	0.200879	0.0103547	0.0456126	0.823943		0.9825
ALT	Ventricular_arrhythmia	Simple mode	15	0.628025	0.471011	0.203706	MR Egger	16.9657	13	0.200879	0.0103547	0.0456126	0.823943
ALT	Ventricular_arrhythmia	Weighted median	15	0.366243	0.294402	0.213492	MR Egger	16.9657	13	0.200879	0.0103547	0.0456126	0.823943
ALT	Ventricular_arrhythmia	Weighted mode	15	0.522011	0.405513	0.21887	MR Egger	16.9657	13	0.200879	0.0103547	0.0456126	0.823943
ALT	Zoster_infection	Inverse variance weighted	15	0.141592	0.215458	0.511074	Inverse variance weighted	17.5624	14	0.227443	0.0649398	0.0361145	0.095402	0.917038		0
ALT	Zoster_infection	MR Egger	15	-1.13228	0.736143	0.147996	Inverse variance weighted	17.5624	14	0.227443	0.0649398	0.0361145	0.095402		0.9825
ALT	Zoster_infection	Simple mode	15	-0.124337	0.375569	0.745501	Inverse variance weighted	17.5624	14	0.227443	0.0649398	0.0361145	0.095402
ALT	Zoster_infection	Weighted median	15	-0.0202708	0.266002	0.939256	Inverse variance weighted	17.5624	14	0.227443	0.0649398	0.0361145	0.095402
ALT	Zoster_infection	Weighted mode	15	-0.150853	0.341013	0.664982	Inverse variance weighted	17.5624	14	0.227443	0.0649398	0.0361145	0.095402
AST	Allergic_conjunctivitis	Inverse variance weighted	19	-0.267597	0.124439	0.0315219	MR Egger	8.20043	17	0.962071	-0.0125518	0.0254754	0.628526	0.390595		7.42236e-211
AST	Allergic_conjunctivitis	MR Egger	19	-0.0295598	0.498895	0.953444	MR Egger	8.20043	17	0.962071	-0.0125518	0.0254754	0.628526		0.975512
AST	Allergic_conjunctivitis	Simple mode	19	-0.252496	0.26439	0.352221	MR Egger	8.20043	17	0.962071	-0.0125518	0.0254754	0.628526
AST	Allergic_conjunctivitis	Weighted median	19	-0.278678	0.162693	0.0867308	MR Egger	8.20043	17	0.962071	-0.0125518	0.0254754	0.628526
AST	Allergic_conjunctivitis	Weighted mode	19	-0.246261	0.249374	0.336478	MR Egger	8.20043	17	0.962071	-0.0125518	0.0254754	0.628526
AST	Allergic_rhinitis	Inverse variance weighted	19	-0.159143	0.128099	0.214108	Inverse variance weighted	35.2088	18	0.0088964	0.0580557	0.0230461	0.0220663	0.744914		3.716e-61
AST	Allergic_rhinitis	MR Egger	19	-1.26035	0.451378	0.0125084	Inverse variance weighted	35.2088	18	0.0088964	0.0580557	0.0230461	0.0220663		0.975512
AST	Allergic_rhinitis	Simple mode	19	-0.28952	0.30629	0.357049	Inverse variance weighted	35.2088	18	0.0088964	0.0580557	0.0230461	0.0220663
AST	Allergic_rhinitis	Weighted median	19	-0.201163	0.144849	0.1649	Inverse variance weighted	35.2088	18	0.0088964	0.0580557	0.0230461	0.0220663
AST	Allergic_rhinitis	Weighted mode	19	-0.253632	0.257124	0.337002	Inverse variance weighted	35.2088	18	0.0088964	0.0580557	0.0230461	0.0220663
AST	Angina_pectoris	Inverse variance weighted	17	-0.161635	0.100318	0.107128	MR Egger	27.3896	15	0.0257175	0.00308515	0.0233484	0.896633	0.62453		1.15774e-220
AST	Angina_pectoris	MR Egger	17	-0.222598	0.472843	0.644581	MR Egger	27.3896	15	0.0257175	0.00308515	0.0233484	0.896633		0.973599
AST	Angina_pectoris	Simple mode	17	0.126567	0.253153	0.623907	MR Egger	27.3896	15	0.0257175	0.00308515	0.0233484	0.896633
AST	Angina_pectoris	Weighted median	17	0.00661766	0.118994	0.95565	MR Egger	27.3896	15	0.0257175	0.00308515	0.0233484	0.896633
AST	Angina_pectoris	Weighted mode	17	0.0587554	0.267726	0.829066	MR Egger	27.3896	15	0.0257175	0.00308515	0.0233484	0.896633
AST	Asthma	Inverse variance weighted	18	-0.0792405	0.0893148	0.374969	Inverse variance weighted	24.1284	17	0.115988	0.0229852	0.0207576	0.284528	0.862797		1.90521e-160
AST	Asthma	MR Egger	18	-0.530113	0.416731	0.221525	Inverse variance weighted	24.1284	17	0.115988	0.0229852	0.0207576	0.284528		0.975416
AST	Asthma	Simple mode	18	-0.225056	0.168918	0.200335	Inverse variance weighted	24.1284	17	0.115988	0.0229852	0.0207576	0.284528
AST	Asthma	Weighted median	18	-0.178858	0.103465	0.0838653	Inverse variance weighted	24.1284	17	0.115988	0.0229852	0.0207576	0.284528
AST	Asthma	Weighted mode	18	-0.225056	0.136584	0.117761	Inverse variance weighted	24.1284	17	0.115988	0.0229852	0.0207576	0.284528
AST	Atopic_dermatitis	Inverse variance weighted	19	-0.1008	0.143278	0.481729	MR Egger	21.1407	17	0.220058	0.00970323	0.0301037	0.751136	0.905459		0.00126671
AST	Atopic_dermatitis	MR Egger	19	-0.284828	0.589555	0.635171	MR Egger	21.1407	17	0.220058	0.00970323	0.0301037	0.751136		0.975512
AST	Atopic_dermatitis	Simple mode	19	0.194777	0.375337	0.610124	MR Egger	21.1407	17	0.220058	0.00970323	0.0301037	0.751136
AST	Atopic_dermatitis	Weighted median	19	-0.00673516	0.192969	0.972157	MR Egger	21.1407	17	0.220058	0.00970323	0.0301037	0.751136
AST	Atopic_dermatitis	Weighted mode	19	0.1407	0.309272	0.654593	MR Egger	21.1407	17	0.220058	0.00970323	0.0301037	0.751136
AST	Atrial_fibrillation	Inverse variance weighted	17	-0.114924	0.128951	0.37281	MR Egger	13.0024	15	0.602116	-0.0128687	0.0276385	0.648184	0.860063		3.5627e-184
AST	Atrial_fibrillation	MR Egger	17	0.121277	0.523426	0.819904	MR Egger	13.0024	15	0.602116	-0.0128687	0.0276385	0.648184		0.977541
AST	Atrial_fibrillation	Simple mode	17	0.278311	0.33925	0.424058	MR Egger	13.0024	15	0.602116	-0.0128687	0.0276385	0.648184
AST	Atrial_fibrillation	Weighted median	17	-0.0263904	0.187861	0.888282	MR Egger	13.0024	15	0.602116	-0.0128687	0.0276385	0.648184
AST	Atrial_fibrillation	Weighted mode	17	0.205747	0.306992	0.512285	MR Egger	13.0024	15	0.602116	-0.0128687	0.0276385	0.648184
AST	Breast_cancer	Inverse variance weighted	19	-0.273027	0.105054	0.00935147	Inverse variance weighted	18.8714	18	0.399785	0.0234285	0.0213884	0.288624	0.216695		3.0767e-69
AST	Breast_cancer	MR Egger	19	-0.717303	0.418828	0.104956	Inverse variance weighted	18.8714	18	0.399785	0.0234285	0.0213884	0.288624		0.975512
AST	Breast_cancer	Simple mode	19	-0.414674	0.312058	0.200503	Inverse variance weighted	18.8714	18	0.399785	0.0234285	0.0213884	0.288624
AST	Breast_cancer	Weighted median	19	-0.20237	0.147803	0.170941	Inverse variance weighted	18.8714	18	0.399785	0.0234285	0.0213884	0.288624
AST	Breast_cancer	Weighted mode	19	-0.202834	0.304663	0.514003	Inverse variance weighted	18.8714	18	0.399785	0.0234285	0.0213884	0.288624
AST	Cardiac_valvular_disease	Inverse variance weighted	19	-0.0443184	0.17996	0.805474	MR Egger	19.7117	17	0.289241	0.000970577	0.038006	0.979924	0.98007		1.12922e-32
AST	Cardiac_valvular_disease	MR Egger	19	-0.0627321	0.744446	0.933829	MR Egger	19.7117	17	0.289241	0.000970577	0.038006	0.979924		0.975512
AST	Cardiac_valvular_disease	Simple mode	19	-0.262123	0.465669	0.580451	MR Egger	19.7117	17	0.289241	0.000970577	0.038006	0.979924
AST	Cardiac_valvular_disease	Weighted median	19	-0.228196	0.246275	0.354139	MR Egger	19.7117	17	0.289241	0.000970577	0.038006	0.979924
AST	Cardiac_valvular_disease	Weighted mode	19	-0.367722	0.398091	0.367853	MR Egger	19.7117	17	0.289241	0.000970577	0.038006	0.979924
AST	Cataracts	Inverse variance weighted	19	-0.0257625	0.0534191	0.629613	MR Egger	21.919	17	0.187855	-0.00487067	0.0112289	0.669915	0.943695		0
AST	Cataracts	MR Egger	19	0.0666648	0.219983	0.765532	MR Egger	21.919	17	0.187855	-0.00487067	0.0112289	0.669915		0.975512
AST	Cataracts	Simple mode	19	-0.0395996	0.113643	0.731539	MR Egger	21.919	17	0.187855	-0.00487067	0.0112289	0.669915
AST	Cataracts	Weighted median	19	-0.013344	0.0688324	0.846284	MR Egger	21.919	17	0.187855	-0.00487067	0.0112289	0.669915
AST	Cataracts	Weighted mode	19	-0.0240671	0.0945771	0.802017	MR Egger	21.919	17	0.187855	-0.00487067	0.0112289	0.669915
AST	Cerebral_aneurysm	Inverse variance weighted	19	0.018912	0.140413	0.892858	MR Egger	16.4456	17	0.492495	0.00347118	0.028894	0.905785	0.989144		4.49195e-187
AST	Cerebral_aneurysm	MR Egger	19	-0.0470022	0.56635	0.934828	MR Egger	16.4456	17	0.492495	0.00347118	0.028894	0.905785		0.975512
AST	Cerebral_aneurysm	Simple mode	19	0.197763	0.378716	0.607904	MR Egger	16.4456	17	0.492495	0.00347118	0.028894	0.905785
AST	Cerebral_aneurysm	Weighted median	19	0.126134	0.202682	0.533727	MR Egger	16.4456	17	0.492495	0.00347118	0.028894	0.905785
AST	Cerebral_aneurysm	Weighted mode	19	0.291536	0.345706	0.410125	MR Egger	16.4456	17	0.492495	0.00347118	0.028894	0.905785
AST	Cervical_cancer	Inverse variance weighted	19	0.307658	0.280629	0.27294	MR Egger	23.2153	17	0.142371	0.00855295	0.0594202	0.88724	0.793103		2.29109e-183
AST	Cervical_cancer	MR Egger	19	0.145177	1.16512	0.902299	MR Egger	23.2153	17	0.142371	0.00855295	0.0594202	0.88724		0.975512
AST	Cervical_cancer	Simple mode	19	0.379531	0.731643	0.610262	MR Egger	23.2153	17	0.142371	0.00855295	0.0594202	0.88724
AST	Cervical_cancer	Weighted median	19	0.191865	0.363869	0.597991	MR Egger	23.2153	17	0.142371	0.00855295	0.0594202	0.88724
AST	Cervical_cancer	Weighted mode	19	0.026389	0.649604	0.968044	MR Egger	23.2153	17	0.142371	0.00855295	0.0594202	0.88724
AST	Cholecystitis	Inverse variance weighted	19	-0.19826	0.179327	0.26891	MR Egger	18.3561	17	0.366716	0.000936886	0.0378193	0.980525	0.789231		1.80196e-39
AST	Cholecystitis	MR Egger	19	-0.216027	0.740571	0.774043	MR Egger	18.3561	17	0.366716	0.000936886	0.0378193	0.980525		0.975512
AST	Cholecystitis	Simple mode	19	-0.324947	0.400521	0.427785	MR Egger	18.3561	17	0.366716	0.000936886	0.0378193	0.980525
AST	Cholecystitis	Weighted median	19	-0.184907	0.239803	0.44066	MR Egger	18.3561	17	0.366716	0.000936886	0.0378193	0.980525
AST	Cholecystitis	Weighted mode	19	-0.311952	0.363808	0.402461	MR Egger	18.3561	17	0.366716	0.000936886	0.0378193	0.980525
AST	Cholelithiasis	Inverse variance weighted	17	0.0353983	0.0945111	0.708002	MR Egger	18.7525	15	0.225172	-0.00129403	0.0209659	0.9516	0.961069		1.75006e-286
AST	Cholelithiasis	MR Egger	17	0.0591649	0.397244	0.883586	MR Egger	18.7525	15	0.225172	-0.00129403	0.0209659	0.9516		0.977541
AST	Cholelithiasis	Simple mode	17	-0.0612092	0.180036	0.738292	MR Egger	18.7525	15	0.225172	-0.00129403	0.0209659	0.9516
AST	Cholelithiasis	Weighted median	17	-0.0195855	0.117	0.867057	MR Egger	18.7525	15	0.225172	-0.00129403	0.0209659	0.9516
AST	Cholelithiasis	Weighted mode	17	-0.00957923	0.160113	0.953034	MR Egger	18.7525	15	0.225172	-0.00129403	0.0209659	0.9516
AST	Chronic_heart_failure	Inverse variance weighted	19	-0.0971089	0.0937641	0.300355	MR Egger	24.6235	17	0.10346	-0.0152708	0.019531	0.445042	0.817184		0
AST	Chronic_heart_failure	MR Egger	19	0.192892	0.382826	0.620825	MR Egger	24.6235	17	0.10346	-0.0152708	0.019531	0.445042		0.975512
AST	Chronic_heart_failure	Simple mode	19	0.00682734	0.223129	0.975927	MR Egger	24.6235	17	0.10346	-0.0152708	0.019531	0.445042
AST	Chronic_heart_failure	Weighted median	19	-0.0567464	0.118478	0.631965	MR Egger	24.6235	17	0.10346	-0.0152708	0.019531	0.445042
AST	Chronic_heart_failure	Weighted mode	19	0.0298573	0.203096	0.884758	MR Egger	24.6235	17	0.10346	-0.0152708	0.019531	0.445042
AST	Chronic_hepatitis_B_infection	Inverse variance weighted	18	0.545802	0.168845	0.00122687	MR Egger	8.69499	16	0.925441	-0.0140531	0.0394572	0.726372	0.0621235		3.44315e-56
AST	Chronic_hepatitis_B_infection	MR Egger	18	0.821355	0.791882	0.315056	MR Egger	8.69499	16	0.925441	-0.0140531	0.0394572	0.726372		0.975416
AST	Chronic_hepatitis_B_infection	Simple mode	18	0.374972	0.408848	0.371897	MR Egger	8.69499	16	0.925441	-0.0140531	0.0394572	0.726372
AST	Chronic_hepatitis_B_infection	Weighted median	18	0.500344	0.229591	0.0293103	MR Egger	8.69499	16	0.925441	-0.0140531	0.0394572	0.726372
AST	Chronic_hepatitis_B_infection	Weighted mode	18	0.280674	0.398329	0.490583	MR Egger	8.69499	16	0.925441	-0.0140531	0.0394572	0.726372
AST	Chronic_hepatitis_C_infection	Inverse variance weighted	18	0.0470259	0.099903	0.637844	MR Egger	17.3359	16	0.36419	0.018293	0.0197261	0.367524	0.946769		1.38775e-186
AST	Chronic_hepatitis_C_infection	MR Egger	18	-0.299947	0.387371	0.450036	MR Egger	17.3359	16	0.36419	0.018293	0.0197261	0.367524		0.97194
AST	Chronic_hepatitis_C_infection	Simple mode	18	0.338281	0.264929	0.218813	MR Egger	17.3359	16	0.36419	0.018293	0.0197261	0.367524
AST	Chronic_hepatitis_C_infection	Weighted median	18	0.219509	0.141052	0.119653	MR Egger	17.3359	16	0.36419	0.018293	0.0197261	0.367524
AST	Chronic_hepatitis_C_infection	Weighted mode	18	0.343478	0.276521	0.231048	MR Egger	17.3359	16	0.36419	0.018293	0.0197261	0.367524
AST	Chronic_obstructive_pulmonary_disease	Inverse variance weighted	18	0.204205	0.161867	0.207108	Inverse variance weighted	25.8856	17	0.0765696	-0.0779759	0.0290853	0.0163995	0.741728		0.0390579
AST	Chronic_obstructive_pulmonary_disease	MR Egger	18	1.72697	0.584664	0.00933662	Inverse variance weighted	25.8856	17	0.0765696	-0.0779759	0.0290853	0.0163995		0.975494
AST	Chronic_obstructive_pulmonary_disease	Simple mode	18	0.101266	0.357002	0.780098	Inverse variance weighted	25.8856	17	0.0765696	-0.0779759	0.0290853	0.0163995
AST	Chronic_obstructive_pulmonary_disease	Weighted median	18	0.14779	0.19615	0.451177	Inverse variance weighted	25.8856	17	0.0765696	-0.0779759	0.0290853	0.0163995
AST	Chronic_obstructive_pulmonary_disease	Weighted mode	18	0.0916325	0.281122	0.748439	Inverse variance weighted	25.8856	17	0.0765696	-0.0779759	0.0290853	0.0163995
AST	Chronic_renal_failure	Inverse variance weighted	19	-0.114784	0.166881	0.491567	Inverse variance weighted	16.5235	18	0.556063	0.0625056	0.0342444	0.0855805	0.910492		6.3933e-115
AST	Chronic_renal_failure	MR Egger	19	-1.30039	0.670643	0.0692822	Inverse variance weighted	16.5235	18	0.556063	0.0625056	0.0342444	0.0855805		0.975512
AST	Chronic_renal_failure	Simple mode	19	-0.145088	0.386237	0.711572	Inverse variance weighted	16.5235	18	0.556063	0.0625056	0.0342444	0.0855805
AST	Chronic_renal_failure	Weighted median	19	-0.230788	0.2345	0.325032	Inverse variance weighted	16.5235	18	0.556063	0.0625056	0.0342444	0.0855805
AST	Chronic_renal_failure	Weighted mode	19	-0.250812	0.359333	0.4941	Inverse variance weighted	16.5235	18	0.556063	0.0625056	0.0342444	0.0855805
AST	Chronic_sinusitis	Inverse variance weighted	18	-0.057754	0.147581	0.695548	Inverse variance weighted	26.5409	17	0.0651541	0.0602724	0.0321928	0.0795679	0.957512		2.26574e-104
AST	Chronic_sinusitis	MR Egger	18	-1.23973	0.646176	0.0730621	Inverse variance weighted	26.5409	17	0.0651541	0.0602724	0.0321928	0.0795679		0.975416
AST	Chronic_sinusitis	Simple mode	18	0.410883	0.419216	0.340769	Inverse variance weighted	26.5409	17	0.0651541	0.0602724	0.0321928	0.0795679
AST	Chronic_sinusitis	Weighted median	18	0.0759221	0.189441	0.68859	Inverse variance weighted	26.5409	17	0.0651541	0.0602724	0.0321928	0.0795679
AST	Chronic_sinusitis	Weighted mode	18	0.433538	0.468786	0.368007	Inverse variance weighted	26.5409	17	0.0651541	0.0602724	0.0321928	0.0795679
AST	Chronic_suppurative_otitis_media	Inverse variance weighted	19	-0.0412773	0.163531	0.800723	MR Egger	11.9189	17	0.805022	0.00328516	0.033542	0.923124	0.97947		1.56449e-199
AST	Chronic_suppurative_otitis_media	MR Egger	19	-0.103596	0.656963	0.87656	MR Egger	11.9189	17	0.805022	0.00328516	0.033542	0.923124		0.975512
AST	Chronic_suppurative_otitis_media	Simple mode	19	0.31862	0.38662	0.420659	MR Egger	11.9189	17	0.805022	0.00328516	0.033542	0.923124
AST	Chronic_suppurative_otitis_media	Weighted median	19	0.120502	0.219838	0.583595	MR Egger	11.9189	17	0.805022	0.00328516	0.033542	0.923124
AST	Chronic_suppurative_otitis_media	Weighted mode	19	0.334386	0.384964	0.396491	MR Egger	11.9189	17	0.805022	0.00328516	0.033542	0.923124
AST	Cirrhosis	Inverse variance weighted	18	0.0803287	0.183134	0.660928	Inverse variance weighted	23.4287	17	0.135807	0.0531374	0.0368693	0.168802	0.950566		1.32602e-99
AST	Cirrhosis	MR Egger	18	-0.913043	0.71176	0.217836	Inverse variance weighted	23.4287	17	0.135807	0.0531374	0.0368693	0.168802		0.976485
AST	Cirrhosis	Simple mode	18	0.228478	0.446754	0.615637	Inverse variance weighted	23.4287	17	0.135807	0.0531374	0.0368693	0.168802
AST	Cirrhosis	Weighted median	18	0.0838906	0.23762	0.724055	Inverse variance weighted	23.4287	17	0.135807	0.0531374	0.0368693	0.168802
AST	Cirrhosis	Weighted mode	18	0.0577857	0.418548	0.891813	Inverse variance weighted	23.4287	17	0.135807	0.0531374	0.0368693	0.168802
AST	Colon_polyp	Inverse variance weighted	17	0.0309981	0.136531	0.820392	Inverse variance weighted	21.0659	16	0.175993	0.0465821	0.0276959	0.11328	0.981145		1.34858e-137
AST	Colon_polyp	MR Egger	17	-0.823682	0.52436	0.137073	Inverse variance weighted	21.0659	16	0.175993	0.0465821	0.0276959	0.11328		0.977541
AST	Colon_polyp	Simple mode	17	-0.13811	0.280828	0.629544	Inverse variance weighted	21.0659	16	0.175993	0.0465821	0.0276959	0.11328
AST	Colon_polyp	Weighted median	17	-0.0872922	0.169832	0.607257	Inverse variance weighted	21.0659	16	0.175993	0.0465821	0.0276959	0.11328
AST	Colon_polyp	Weighted mode	17	-0.122332	0.273513	0.660681	Inverse variance weighted	21.0659	16	0.175993	0.0465821	0.0276959	0.11328
AST	Colorectal_cancer	Inverse variance weighted	19	0.165787	0.108284	0.125762	Inverse variance weighted	26.7939	18	0.0829437	0.0360848	0.0210453	0.104585	0.643422		7.67234e-290
AST	Colorectal_cancer	MR Egger	19	-0.518083	0.411901	0.225473	Inverse variance weighted	26.7939	18	0.0829437	0.0360848	0.0210453	0.104585		0.975512
AST	Colorectal_cancer	Simple mode	19	0.134187	0.21319	0.53698	Inverse variance weighted	26.7939	18	0.0829437	0.0360848	0.0210453	0.104585
AST	Colorectal_cancer	Weighted median	19	0.163692	0.134263	0.222773	Inverse variance weighted	26.7939	18	0.0829437	0.0360848	0.0210453	0.104585
AST	Colorectal_cancer	Weighted mode	19	0.141641	0.196431	0.480128	Inverse variance weighted	26.7939	18	0.0829437	0.0360848	0.0210453	0.104585
AST	Compression_fracture	Inverse variance weighted	19	-0.154089	0.145542	0.289727	MR Egger	18.0089	17	0.388283	0.00408783	0.0307032	0.895646	0.806184		2.00448e-175
AST	Compression_fracture	MR Egger	19	-0.231633	0.601352	0.704876	MR Egger	18.0089	17	0.388283	0.00408783	0.0307032	0.895646		0.975512
AST	Compression_fracture	Simple mode	19	0.0748019	0.409287	0.857028	MR Egger	18.0089	17	0.388283	0.00408783	0.0307032	0.895646
AST	Compression_fracture	Weighted median	19	0.0818447	0.21331	0.701209	MR Egger	18.0089	17	0.388283	0.00408783	0.0307032	0.895646
AST	Compression_fracture	Weighted mode	19	0.0825208	0.403825	0.840374	MR Egger	18.0089	17	0.388283	0.00408783	0.0307032	0.895646
AST	Endometrial_cancer	Inverse variance weighted	19	-0.187289	0.2239	0.402881	MR Egger	14.7942	17	0.6103	0.0359922	0.0460035	0.444753	0.869922		5.12728e-76
AST	Endometrial_cancer	MR Egger	19	-0.870654	0.901684	0.347787	MR Egger	14.7942	17	0.6103	0.0359922	0.0460035	0.444753		0.975512
AST	Endometrial_cancer	Simple mode	19	-0.253773	0.443467	0.574232	MR Egger	14.7942	17	0.6103	0.0359922	0.0460035	0.444753
AST	Endometrial_cancer	Weighted median	19	-0.233402	0.301676	0.439117	MR Egger	14.7942	17	0.6103	0.0359922	0.0460035	0.444753
AST	Endometrial_cancer	Weighted mode	19	-0.298803	0.383261	0.445737	MR Egger	14.7942	17	0.6103	0.0359922	0.0460035	0.444753
AST	Endometriosis	Inverse variance weighted	19	0.0112992	0.184113	0.951064	MR Egger	13.7949	17	0.681567	-0.000356117	0.0377503	0.992583	0.991558		1.14008e-18
AST	Endometriosis	MR Egger	19	0.0180564	0.739578	0.980806	MR Egger	13.7949	17	0.681567	-0.000356117	0.0377503	0.992583		0.975512
AST	Endometriosis	Simple mode	19	0.103014	0.400364	0.799865	MR Egger	13.7949	17	0.681567	-0.000356117	0.0377503	0.992583
AST	Endometriosis	Weighted median	19	0.0261285	0.251612	0.917293	MR Egger	13.7949	17	0.681567	-0.000356117	0.0377503	0.992583
AST	Endometriosis	Weighted mode	19	0.159589	0.33569	0.640216	MR Egger	13.7949	17	0.681567	-0.000356117	0.0377503	0.992583
AST	Epilepsy	Inverse variance weighted	19	-0.116748	0.155261	0.452084	MR Egger	16.3938	17	0.496109	-0.0157017	0.0320576	0.630539	0.893959		7.06448e-05
AST	Epilepsy	MR Egger	19	0.181779	0.628958	0.776063	MR Egger	16.3938	17	0.496109	-0.0157017	0.0320576	0.630539		0.975512
AST	Epilepsy	Simple mode	19	0.157571	0.3119	0.61955	MR Egger	16.3938	17	0.496109	-0.0157017	0.0320576	0.630539
AST	Epilepsy	Weighted median	19	0.107043	0.21946	0.625722	MR Egger	16.3938	17	0.496109	-0.0157017	0.0320576	0.630539
AST	Epilepsy	Weighted mode	19	0.218581	0.321107	0.504718	MR Egger	16.3938	17	0.496109	-0.0157017	0.0320576	0.630539
AST	Food_allergy	Inverse variance weighted	19	-0.115891	0.139696	0.40677	MR Egger	21.828	17	0.191425	0.0145839	0.0292474	0.624424	0.873399		5.69676e-154
AST	Food_allergy	MR Egger	19	-0.39249	0.572771	0.502426	MR Egger	21.828	17	0.191425	0.0145839	0.0292474	0.624424		0.975512
AST	Food_allergy	Simple mode	19	-0.771451	0.415532	0.0798213	MR Egger	21.828	17	0.191425	0.0145839	0.0292474	0.624424
AST	Food_allergy	Weighted median	19	-0.0324478	0.178357	0.855641	MR Egger	21.828	17	0.191425	0.0145839	0.0292474	0.624424
AST	Food_allergy	Weighted mode	19	0.148694	0.345517	0.672048	MR Egger	21.828	17	0.191425	0.0145839	0.0292474	0.624424
AST	Gastric_cancer	Inverse variance weighted	18	0.195852	0.10309	0.0574568	MR Egger	20.9036	16	0.182246	0.00740396	0.0247573	0.768743	0.499612		7.3493e-169
AST	Gastric_cancer	MR Egger	18	0.0507147	0.496745	0.919951	MR Egger	20.9036	16	0.182246	0.00740396	0.0247573	0.768743		0.975416
AST	Gastric_cancer	Simple mode	18	0.127278	0.232532	0.591248	MR Egger	20.9036	16	0.182246	0.00740396	0.0247573	0.768743
AST	Gastric_cancer	Weighted median	18	0.111198	0.132152	0.400104	MR Egger	20.9036	16	0.182246	0.00740396	0.0247573	0.768743
AST	Gastric_cancer	Weighted mode	18	0.0841362	0.202488	0.682965	MR Egger	20.9036	16	0.182246	0.00740396	0.0247573	0.768743
AST	Gastric_ulcer	Inverse variance weighted	19	0.204216	0.0923962	0.0270896	MR Egger	30.0502	17	0.0259854	-0.0017082	0.0194852	0.931166	0.366175		3.44613e-196
AST	Gastric_ulcer	MR Egger	19	0.236611	0.381555	0.5434	MR Egger	30.0502	17	0.0259854	-0.0017082	0.0194852	0.931166		0.975512
AST	Gastric_ulcer	Simple mode	19	0.218613	0.206759	0.304344	MR Egger	30.0502	17	0.0259854	-0.0017082	0.0194852	0.931166
AST	Gastric_ulcer	Weighted median	19	0.17778	0.109987	0.106015	MR Egger	30.0502	17	0.0259854	-0.0017082	0.0194852	0.931166
AST	Gastric_ulcer	Weighted mode	19	0.182744	0.202364	0.378429	MR Egger	30.0502	17	0.0259854	-0.0017082	0.0194852	0.931166
AST	Glaucoma	Inverse variance weighted	19	-0.213963	0.0963037	0.0263003	MR Egger	21.0989	17	0.221897	-0.0108281	0.0202582	0.599912	0.361376		5.53549e-207
AST	Glaucoma	MR Egger	19	-0.00818885	0.397324	0.983797	MR Egger	21.0989	17	0.221897	-0.0108281	0.0202582	0.599912		0.975512
AST	Glaucoma	Simple mode	19	-0.532659	0.247371	0.0451034	MR Egger	21.0989	17	0.221897	-0.0108281	0.0202582	0.599912
AST	Glaucoma	Weighted median	19	-0.248727	0.123214	0.0435218	MR Egger	21.0989	17	0.221897	-0.0108281	0.0202582	0.599912
AST	Glaucoma	Weighted mode	19	-0.360522	0.226076	0.128188	MR Egger	21.0989	17	0.221897	-0.0108281	0.0202582	0.599912
AST	Graves_disease	Inverse variance weighted	18	0.239153	0.153247	0.118626	MR Egger	16.0731	16	0.447872	-0.00621438	0.0358959	0.864727	0.631469		1.60348e-70
AST	Graves_disease	MR Egger	18	0.361051	0.720675	0.6232	MR Egger	16.0731	16	0.447872	-0.00621438	0.0358959	0.864727		0.975416
AST	Graves_disease	Simple mode	18	0.224825	0.388596	0.570473	MR Egger	16.0731	16	0.447872	-0.00621438	0.0358959	0.864727
AST	Graves_disease	Weighted median	18	0.115927	0.209548	0.580111	MR Egger	16.0731	16	0.447872	-0.00621438	0.0358959	0.864727
AST	Graves_disease	Weighted mode	18	0.160487	0.327418	0.630287	MR Egger	16.0731	16	0.447872	-0.00621438	0.0358959	0.864727
AST	Head_injury	Inverse variance weighted	19	0.23107	0.155127	0.136342	MR Egger	13.9523	17	0.670474	-0.0022341	0.0318157	0.944838	0.66102		1.96084e-174
AST	Head_injury	MR Egger	19	0.273453	0.623193	0.666337	MR Egger	13.9523	17	0.670474	-0.0022341	0.0318157	0.944838		0.975512
AST	Head_injury	Simple mode	19	0.1951	0.388635	0.621743	MR Egger	13.9523	17	0.670474	-0.0022341	0.0318157	0.944838
AST	Head_injury	Weighted median	19	0.272646	0.21501	0.204776	MR Egger	13.9523	17	0.670474	-0.0022341	0.0318157	0.944838
AST	Head_injury	Weighted mode	19	0.203109	0.35195	0.571023	MR Egger	13.9523	17	0.670474	-0.0022341	0.0318157	0.944838
AST	Hearing_loss_difficulty_in_hearing	Inverse variance weighted	19	-0.0347791	0.157703	0.825454	Inverse variance weighted	25.3651	18	0.115186	-0.0377986	0.0320181	0.254041	0.982757		8.45481e-57
AST	Hearing_loss_difficulty_in_hearing	MR Egger	19	0.682257	0.627096	0.291796	Inverse variance weighted	25.3651	18	0.115186	-0.0377986	0.0320181	0.254041		0.975512
AST	Hearing_loss_difficulty_in_hearing	Simple mode	19	-0.253834	0.312852	0.427761	Inverse variance weighted	25.3651	18	0.115186	-0.0377986	0.0320181	0.254041
AST	Hearing_loss_difficulty_in_hearing	Weighted median	19	-0.188892	0.192719	0.327017	Inverse variance weighted	25.3651	18	0.115186	-0.0377986	0.0320181	0.254041
AST	Hearing_loss_difficulty_in_hearing	Weighted mode	19	-0.197449	0.262647	0.461909	Inverse variance weighted	25.3651	18	0.115186	-0.0377986	0.0320181	0.254041
AST	Hepatic_cancer	Inverse variance weighted	17	0.0468799	0.174353	0.788022	MR Egger	9.63042	15	0.842321	0.0148548	0.0354511	0.681138	0.977949		8.94893e-235
AST	Hepatic_cancer	MR Egger	17	-0.230516	0.684581	0.740989	MR Egger	9.63042	15	0.842321	0.0148548	0.0354511	0.681138		0.977415
AST	Hepatic_cancer	Simple mode	17	-0.017768	0.38883	0.964118	MR Egger	9.63042	15	0.842321	0.0148548	0.0354511	0.681138
AST	Hepatic_cancer	Weighted median	17	-0.0571692	0.23279	0.806005	MR Egger	9.63042	15	0.842321	0.0148548	0.0354511	0.681138
AST	Hepatic_cancer	Weighted mode	17	-0.0550068	0.359954	0.880454	MR Egger	9.63042	15	0.842321	0.0148548	0.0354511	0.681138
AST	Iron_deficiency_anemia	Inverse variance weighted	19	0.0727871	0.114835	0.526186	MR Egger	17.0001	17	0.454359	0.0195672	0.0235504	0.417568	0.919839		3.9079e-250
AST	Iron_deficiency_anemia	MR Egger	19	-0.29844	0.461319	0.526318	MR Egger	17.0001	17	0.454359	0.0195672	0.0235504	0.417568		0.975512
AST	Iron_deficiency_anemia	Simple mode	19	0.150643	0.274011	0.589234	MR Egger	17.0001	17	0.454359	0.0195672	0.0235504	0.417568
AST	Iron_deficiency_anemia	Weighted median	19	0.164561	0.157581	0.296351	MR Egger	17.0001	17	0.454359	0.0195672	0.0235504	0.417568
AST	Iron_deficiency_anemia	Weighted mode	19	0.178412	0.254718	0.492615	MR Egger	17.0001	17	0.454359	0.0195672	0.0235504	0.417568
AST	Ischemic_stroke	Inverse variance weighted	17	-0.0897226	0.0611054	0.142016	MR Egger	13.9488	15	0.529413	-0.00821011	0.0118545	0.499162	0.6699		0
AST	Ischemic_stroke	MR Egger	17	0.0648545	0.231407	0.783105	MR Egger	13.9488	15	0.529413	-0.00821011	0.0118545	0.499162		0.972108
AST	Ischemic_stroke	Simple mode	17	-0.136238	0.139339	0.342753	MR Egger	13.9488	15	0.529413	-0.00821011	0.0118545	0.499162
AST	Ischemic_stroke	Weighted median	17	-0.0761704	0.0847075	0.368537	MR Egger	13.9488	15	0.529413	-0.00821011	0.0118545	0.499162
AST	Ischemic_stroke	Weighted mode	17	-0.097338	0.123637	0.442622	MR Egger	13.9488	15	0.529413	-0.00821011	0.0118545	0.499162
AST	Lung_cancer	Inverse variance weighted	19	-0.0213857	0.119807	0.85833	MR Egger	18.8567	17	0.336817	0.00190997	0.0252374	0.940557	0.986676		1.34468e-79
AST	Lung_cancer	MR Egger	19	-0.0575903	0.494016	0.908562	MR Egger	18.8567	17	0.336817	0.00190997	0.0252374	0.940557		0.975512
AST	Lung_cancer	Simple mode	19	0.038606	0.304078	0.900379	MR Egger	18.8567	17	0.336817	0.00190997	0.0252374	0.940557
AST	Lung_cancer	Weighted median	19	-0.100584	0.162454	0.535814	MR Egger	18.8567	17	0.336817	0.00190997	0.0252374	0.940557
AST	Lung_cancer	Weighted mode	19	-0.0766481	0.277506	0.785538	MR Egger	18.8567	17	0.336817	0.00190997	0.0252374	0.940557
AST	Medication_use_HMG_CoA_reductase_inhibitors	Inverse variance weighted	16	0.0364451	0.0759812	0.63147	Inverse variance weighted	28.8899	15	0.0166178	-0.0177894	0.017525	0.327287	0.943695		0
AST	Medication_use_HMG_CoA_reductase_inhibitors	MR Egger	16	0.380922	0.347742	0.291822	Inverse variance weighted	28.8899	15	0.0166178	-0.0177894	0.017525	0.327287		0.972963
AST	Medication_use_HMG_CoA_reductase_inhibitors	Simple mode	16	0.184951	0.132986	0.18459	Inverse variance weighted	28.8899	15	0.0166178	-0.0177894	0.017525	0.327287
AST	Medication_use_HMG_CoA_reductase_inhibitors	Weighted median	16	0.081228	0.0832921	0.329452	Inverse variance weighted	28.8899	15	0.0166178	-0.0177894	0.017525	0.327287
AST	Medication_use_HMG_CoA_reductase_inhibitors	Weighted mode	16	0.119869	0.109755	0.291999	Inverse variance weighted	28.8899	15	0.0166178	-0.0177894	0.017525	0.327287
AST	Medication_use_adrenergics_inhalants	Inverse variance weighted	19	-0.0502324	0.114124	0.659823	MR Egger	22.2603	17	0.174916	0.00274527	0.0242105	0.911048	0.9503		2.99906e-176
AST	Medication_use_adrenergics_inhalants	MR Egger	19	-0.102395	0.474761	0.831806	MR Egger	22.2603	17	0.174916	0.00274527	0.0242105	0.911048		0.975512
AST	Medication_use_adrenergics_inhalants	Simple mode	19	0.231848	0.315112	0.471353	MR Egger	22.2603	17	0.174916	0.00274527	0.0242105	0.911048
AST	Medication_use_adrenergics_inhalants	Weighted median	19	0.113242	0.152159	0.456733	MR Egger	22.2603	17	0.174916	0.00274527	0.0242105	0.911048
AST	Medication_use_adrenergics_inhalants	Weighted mode	19	0.224113	0.300382	0.465244	MR Egger	22.2603	17	0.174916	0.00274527	0.0242105	0.911048
AST	Medication_use_agents_acting_on_the_renin_angiotensin_system	Inverse variance weighted	18	0.0293434	0.045819	0.521899	MR Egger	15.8509	16	0.463412	-0.00558916	0.0107127	0.609005	0.919805		0
AST	Medication_use_agents_acting_on_the_renin_angiotensin_system	MR Egger	18	0.138955	0.215031	0.527304	MR Egger	15.8509	16	0.463412	-0.00558916	0.0107127	0.609005		0.975416
AST	Medication_use_agents_acting_on_the_renin_angiotensin_system	Simple mode	18	-0.0616683	0.125187	0.628592	MR Egger	15.8509	16	0.463412	-0.00558916	0.0107127	0.609005
AST	Medication_use_agents_acting_on_the_renin_angiotensin_system	Weighted median	18	-0.008044	0.0669244	0.904328	MR Egger	15.8509	16	0.463412	-0.00558916	0.0107127	0.609005
AST	Medication_use_agents_acting_on_the_renin_angiotensin_system	Weighted mode	18	-0.0544784	0.119902	0.65532	MR Egger	15.8509	16	0.463412	-0.00558916	0.0107127	0.609005
AST	Medication_use_anilides	Inverse variance weighted	19	-0.126464	0.128713	0.32584	Inverse variance weighted	21.0389	18	0.277453	0.0632029	0.0248183	0.020854	0.832265		3.06855e-124
AST	Medication_use_anilides	MR Egger	19	-1.33124	0.487836	0.0142867	Inverse variance weighted	21.0389	18	0.277453	0.0632029	0.0248183	0.020854		0.975512
AST	Medication_use_anilides	Simple mode	19	-0.345549	0.248072	0.180604	Inverse variance weighted	21.0389	18	0.277453	0.0632029	0.0248183	0.020854
AST	Medication_use_anilides	Weighted median	19	-0.205722	0.167744	0.220047	Inverse variance weighted	21.0389	18	0.277453	0.0632029	0.0248183	0.020854
AST	Medication_use_anilides	Weighted mode	19	-0.275222	0.234226	0.255295	Inverse variance weighted	21.0389	18	0.277453	0.0632029	0.0248183	0.020854
AST	Medication_use_anti_inflammatory_and_antirheumatic_products_non-steroids	Inverse variance weighted	19	0.0643626	0.0542078	0.235097	Inverse variance weighted	22.0841	18	0.228275	-0.0124215	0.0110877	0.278166	0.765772		0
AST	Medication_use_anti_inflammatory_and_antirheumatic_products_non-steroids	MR Egger	19	0.3003	0.217373	0.185015	Inverse variance weighted	22.0841	18	0.228275	-0.0124215	0.0110877	0.278166		0.975512
AST	Medication_use_anti_inflammatory_and_antirheumatic_products_non-steroids	Simple mode	19	-0.00150522	0.122939	0.990366	Inverse variance weighted	22.0841	18	0.228275	-0.0124215	0.0110877	0.278166
AST	Medication_use_anti_inflammatory_and_antirheumatic_products_non-steroids	Weighted median	19	0.02975	0.0681392	0.662397	Inverse variance weighted	22.0841	18	0.228275	-0.0124215	0.0110877	0.278166
AST	Medication_use_anti_inflammatory_and_antirheumatic_products_non-steroids	Weighted mode	19	0.0476238	0.0995292	0.638061	Inverse variance weighted	22.0841	18	0.228275	-0.0124215	0.0110877	0.278166
AST	Medication_use_antidepressants	Inverse variance weighted	19	0.147979	0.138819	0.28643	MR Egger	18.7492	17	0.343115	0.0211723	0.0290095	0.475427	0.803947		4.59456e-181
AST	Medication_use_antidepressants	MR Egger	19	-0.254337	0.568903	0.660471	MR Egger	18.7492	17	0.343115	0.0211723	0.0290095	0.475427		0.975512
AST	Medication_use_antidepressants	Simple mode	19	-0.0634549	0.369029	0.865394	MR Egger	18.7492	17	0.343115	0.0211723	0.0290095	0.475427
AST	Medication_use_antidepressants	Weighted median	19	0.164348	0.196644	0.403287	MR Egger	18.7492	17	0.343115	0.0211723	0.0290095	0.475427
AST	Medication_use_antidepressants	Weighted mode	19	0.198	0.314524	0.536916	MR Egger	18.7492	17	0.343115	0.0211723	0.0290095	0.475427
AST	Medication_use_antiglaucoma_preparations_and_miotics	Inverse variance weighted	19	-0.10248	0.136473	0.452701	Inverse variance weighted	33.1161	18	0.0161586	0.0364713	0.0274291	0.201198	0.893959		1.3371e-149
AST	Medication_use_antiglaucoma_preparations_and_miotics	MR Egger	19	-0.794459	0.537306	0.157538	Inverse variance weighted	33.1161	18	0.0161586	0.0364713	0.0274291	0.201198		0.975512
AST	Medication_use_antiglaucoma_preparations_and_miotics	Simple mode	19	-0.284739	0.336988	0.409227	Inverse variance weighted	33.1161	18	0.0161586	0.0364713	0.0274291	0.201198
AST	Medication_use_antiglaucoma_preparations_and_miotics	Weighted median	19	-0.143086	0.150655	0.342234	Inverse variance weighted	33.1161	18	0.0161586	0.0364713	0.0274291	0.201198
AST	Medication_use_antiglaucoma_preparations_and_miotics	Weighted mode	19	-0.39922	0.305893	0.208297	Inverse variance weighted	33.1161	18	0.0161586	0.0364713	0.0274291	0.201198
AST	Medication_use_antihistamines_for_systemic_use	Inverse variance weighted	19	-0.09168	0.0779429	0.239497	MR Egger	16.3461	17	0.499447	0.00439293	0.0160409	0.787493	0.768635		0
AST	Medication_use_antihistamines_for_systemic_use	MR Egger	19	-0.175111	0.314464	0.584883	MR Egger	16.3461	17	0.499447	0.00439293	0.0160409	0.787493		0.975512
AST	Medication_use_antihistamines_for_systemic_use	Simple mode	19	-0.0530641	0.180954	0.772688	MR Egger	16.3461	17	0.499447	0.00439293	0.0160409	0.787493
AST	Medication_use_antihistamines_for_systemic_use	Weighted median	19	-0.0879313	0.103792	0.396889	MR Egger	16.3461	17	0.499447	0.00439293	0.0160409	0.787493
AST	Medication_use_antihistamines_for_systemic_use	Weighted mode	19	-0.0530641	0.151495	0.730202	MR Egger	16.3461	17	0.499447	0.00439293	0.0160409	0.787493
AST	Medication_use_antihypertensives	Inverse variance weighted	19	0.0971329	0.102411	0.342897	Inverse variance weighted	17.0313	18	0.520955	0.033243	0.0209925	0.131718	0.843625		3.00238e-231
AST	Medication_use_antihypertensives	MR Egger	19	-0.533354	0.411104	0.211835	Inverse variance weighted	17.0313	18	0.520955	0.033243	0.0209925	0.131718		0.975512
AST	Medication_use_antihypertensives	Simple mode	19	0.238149	0.254577	0.361927	Inverse variance weighted	17.0313	18	0.520955	0.033243	0.0209925	0.131718
AST	Medication_use_antihypertensives	Weighted median	19	0.220766	0.142701	0.121849	Inverse variance weighted	17.0313	18	0.520955	0.033243	0.0209925	0.131718
AST	Medication_use_antihypertensives	Weighted mode	19	0.244596	0.223221	0.28763	Inverse variance weighted	17.0313	18	0.520955	0.033243	0.0209925	0.131718
AST	Medication_use_antithrombotic_agents	Inverse variance weighted	18	-0.0846053	0.0554263	0.126898	MR Egger	26.5718	16	0.0464954	-0.00856914	0.0131844	0.524951	0.643512		0
AST	Medication_use_antithrombotic_agents	MR Egger	18	0.0834414	0.264634	0.756602	MR Egger	26.5718	16	0.0464954	-0.00856914	0.0131844	0.524951		0.975416
AST	Medication_use_antithrombotic_agents	Simple mode	18	0.0234871	0.121107	0.848524	MR Egger	26.5718	16	0.0464954	-0.00856914	0.0131844	0.524951
AST	Medication_use_antithrombotic_agents	Weighted median	18	-0.0286423	0.0650837	0.659877	MR Egger	26.5718	16	0.0464954	-0.00856914	0.0131844	0.524951
AST	Medication_use_antithrombotic_agents	Weighted mode	18	-0.0183517	0.106372	0.865063	MR Egger	26.5718	16	0.0464954	-0.00856914	0.0131844	0.524951
AST	Medication_use_beta_blocking_agents	Inverse variance weighted	18	-0.0138753	0.073224	0.849708	MR Egger	24.5692	16	0.0777892	0.00314451	0.0176236	0.860628	0.985888		0
AST	Medication_use_beta_blocking_agents	MR Egger	18	-0.0755342	0.353702	0.833593	MR Egger	24.5692	16	0.0777892	0.00314451	0.0176236	0.860628		0.975416
AST	Medication_use_beta_blocking_agents	Simple mode	18	0.116298	0.160896	0.479619	MR Egger	24.5692	16	0.0777892	0.00314451	0.0176236	0.860628
AST	Medication_use_beta_blocking_agents	Weighted median	18	0.0589373	0.0897575	0.51142	MR Egger	24.5692	16	0.0777892	0.00314451	0.0176236	0.860628
AST	Medication_use_beta_blocking_agents	Weighted mode	18	0.141969	0.147846	0.35039	MR Egger	24.5692	16	0.0777892	0.00314451	0.0176236	0.860628
AST	Medication_use_calcium_channel_blockers	Inverse variance weighted	17	0.128875	0.0493236	0.00897916	MR Egger	17.2795	15	0.302434	0.0064375	0.0113549	0.579143	0.211581		0
AST	Medication_use_calcium_channel_blockers	MR Egger	17	0.00299199	0.22769	0.989689	MR Egger	17.2795	15	0.302434	0.0064375	0.0113549	0.579143		0.97605
AST	Medication_use_calcium_channel_blockers	Simple mode	17	0.0427206	0.123277	0.733452	MR Egger	17.2795	15	0.302434	0.0064375	0.0113549	0.579143
AST	Medication_use_calcium_channel_blockers	Weighted median	17	0.105048	0.0684568	0.124905	MR Egger	17.2795	15	0.302434	0.0064375	0.0113549	0.579143
AST	Medication_use_calcium_channel_blockers	Weighted mode	17	0.0871372	0.111244	0.444893	MR Egger	17.2795	15	0.302434	0.0064375	0.0113549	0.579143
AST	Medication_use_diuretics	Inverse variance weighted	19	-0.0300742	0.0616241	0.625531	Inverse variance weighted	21.2757	18	0.265734	0.0192977	0.0121742	0.131361	0.943695		0
AST	Medication_use_diuretics	MR Egger	19	-0.396389	0.238553	0.114913	Inverse variance weighted	21.2757	18	0.265734	0.0192977	0.0121742	0.131361		0.975512
AST	Medication_use_diuretics	Simple mode	19	0.0186094	0.128208	0.886205	Inverse variance weighted	21.2757	18	0.265734	0.0192977	0.0121742	0.131361
AST	Medication_use_diuretics	Weighted median	19	-0.0108855	0.0773865	0.888136	Inverse variance weighted	21.2757	18	0.265734	0.0192977	0.0121742	0.131361
AST	Medication_use_diuretics	Weighted mode	19	0.00417274	0.118965	0.972406	Inverse variance weighted	21.2757	18	0.265734	0.0192977	0.0121742	0.131361
AST	Medication_use_drugs_affecting_bone_structure_and_mineralization	Inverse variance weighted	19	0.236273	0.1295	0.0680775	MR Egger	29.5467	17	0.0298055	0.0142391	0.0272127	0.607553	0.529081		2.31627e-66
AST	Medication_use_drugs_affecting_bone_structure_and_mineralization	MR Egger	19	-0.0341972	0.533538	0.949642	MR Egger	29.5467	17	0.0298055	0.0142391	0.0272127	0.607553		0.975512
AST	Medication_use_drugs_affecting_bone_structure_and_mineralization	Simple mode	19	0.273858	0.241429	0.271541	MR Egger	29.5467	17	0.0298055	0.0142391	0.0272127	0.607553
AST	Medication_use_drugs_affecting_bone_structure_and_mineralization	Weighted median	19	0.248308	0.148593	0.0947105	MR Egger	29.5467	17	0.0298055	0.0142391	0.0272127	0.607553
AST	Medication_use_drugs_affecting_bone_structure_and_mineralization	Weighted mode	19	0.241141	0.195152	0.23247	MR Egger	29.5467	17	0.0298055	0.0142391	0.0272127	0.607553
AST	Medication_use_drugs_for_peptic_ulcer_and_gastro_oesophageal_reflux_disease	Inverse variance weighted	19	0.0738891	0.0417665	0.0768772	Inverse variance weighted	19.8732	18	0.340001	0.0114369	0.00838556	0.190393	0.558539		0
AST	Medication_use_drugs_for_peptic_ulcer_and_gastro_oesophageal_reflux_disease	MR Egger	19	-0.143189	0.164309	0.395643	Inverse variance weighted	19.8732	18	0.340001	0.0114369	0.00838556	0.190393		0.975512
AST	Medication_use_drugs_for_peptic_ulcer_and_gastro_oesophageal_reflux_disease	Simple mode	19	0.047606	0.121996	0.700949	Inverse variance weighted	19.8732	18	0.340001	0.0114369	0.00838556	0.190393
AST	Medication_use_drugs_for_peptic_ulcer_and_gastro_oesophageal_reflux_disease	Weighted median	19	0.0609431	0.0584801	0.297358	Inverse variance weighted	19.8732	18	0.340001	0.0114369	0.00838556	0.190393
AST	Medication_use_drugs_for_peptic_ulcer_and_gastro_oesophageal_reflux_disease	Weighted mode	19	-0.0233462	0.119101	0.84679	Inverse variance weighted	19.8732	18	0.340001	0.0114369	0.00838556	0.190393
AST	Medication_use_drugs_used_in_diabetes	Inverse variance weighted	15	-0.0785038	0.0802251	0.327805	MR Egger	27.7534	13	0.00979389	0.00932909	0.0185806	0.624002	0.83276		6.70557e-288
AST	Medication_use_drugs_used_in_diabetes	MR Egger	15	-0.250465	0.352279	0.489654	MR Egger	27.7534	13	0.00979389	0.00932909	0.0185806	0.624002		0.97835
AST	Medication_use_drugs_used_in_diabetes	Simple mode	15	0.111134	0.201768	0.590451	MR Egger	27.7534	13	0.00979389	0.00932909	0.0185806	0.624002
AST	Medication_use_drugs_used_in_diabetes	Weighted median	15	-0.122222	0.0888048	0.168728	MR Egger	27.7534	13	0.00979389	0.00932909	0.0185806	0.624002
AST	Medication_use_drugs_used_in_diabetes	Weighted mode	15	-0.235842	0.203085	0.264939	MR Egger	27.7534	13	0.00979389	0.00932909	0.0185806	0.624002
AST	Medication_use_glucocorticoids	Inverse variance weighted	19	0.0326668	0.0691796	0.636782	MR Egger	17.2315	17	0.438792	-0.0021363	0.0143104	0.883087	0.946433		0
AST	Medication_use_glucocorticoids	MR Egger	19	0.0732182	0.280428	0.797156	MR Egger	17.2315	17	0.438792	-0.0021363	0.0143104	0.883087		0.975512
AST	Medication_use_glucocorticoids	Simple mode	19	-0.0138007	0.178684	0.939288	MR Egger	17.2315	17	0.438792	-0.0021363	0.0143104	0.883087
AST	Medication_use_glucocorticoids	Weighted median	19	0.00120353	0.0987347	0.990274	MR Egger	17.2315	17	0.438792	-0.0021363	0.0143104	0.883087
AST	Medication_use_glucocorticoids	Weighted mode	19	-0.03977	0.143256	0.784471	MR Egger	17.2315	17	0.438792	-0.0021363	0.0143104	0.883087
AST	Medication_use_immunosuppressants	Inverse variance weighted	17	-0.108371	0.161861	0.503157	MR Egger	20.8496	15	0.141703	-0.032779	0.0388997	0.412657	0.915052		6.07691e-81
AST	Medication_use_immunosuppressants	MR Egger	17	0.539006	0.785433	0.503024	MR Egger	20.8496	15	0.141703	-0.032779	0.0388997	0.412657		0.974765
AST	Medication_use_immunosuppressants	Simple mode	17	-0.480604	0.372436	0.215237	MR Egger	20.8496	15	0.141703	-0.032779	0.0388997	0.412657
AST	Medication_use_immunosuppressants	Weighted median	17	-0.201562	0.203924	0.322948	MR Egger	20.8496	15	0.141703	-0.032779	0.0388997	0.412657
AST	Medication_use_immunosuppressants	Weighted mode	17	-0.319809	0.330668	0.347858	MR Egger	20.8496	15	0.141703	-0.032779	0.0388997	0.412657
AST	Medication_use_opioids	Inverse variance weighted	19	0.137106	0.13539	0.311216	Inverse variance weighted	19.4793	18	0.362883	0.0318771	0.0277327	0.26629	0.824689		5.09756e-144
AST	Medication_use_opioids	MR Egger	19	-0.468912	0.54404	0.400733	Inverse variance weighted	19.4793	18	0.362883	0.0318771	0.0277327	0.26629		0.975512
AST	Medication_use_opioids	Simple mode	19	-0.089582	0.315771	0.779883	Inverse variance weighted	19.4793	18	0.362883	0.0318771	0.0277327	0.26629
AST	Medication_use_opioids	Weighted median	19	0.060666	0.176872	0.731604	Inverse variance weighted	19.4793	18	0.362883	0.0318771	0.0277327	0.26629
AST	Medication_use_opioids	Weighted mode	19	-0.0721259	0.257969	0.782978	Inverse variance weighted	19.4793	18	0.362883	0.0318771	0.0277327	0.26629
AST	Medication_use_salicylic_acid_and_derivatives	Inverse variance weighted	18	-0.11477	0.0514351	0.0256575	Inverse variance weighted	20.6248	17	0.243522	-0.0123298	0.0120079	0.319783	0.359775		0
AST	Medication_use_salicylic_acid_and_derivatives	MR Egger	18	0.12703	0.241021	0.605389	Inverse variance weighted	20.6248	17	0.243522	-0.0123298	0.0120079	0.319783		0.975416
AST	Medication_use_salicylic_acid_and_derivatives	Simple mode	18	-0.113568	0.126958	0.383527	Inverse variance weighted	20.6248	17	0.243522	-0.0123298	0.0120079	0.319783
AST	Medication_use_salicylic_acid_and_derivatives	Weighted median	18	-0.0686215	0.0672647	0.307648	Inverse variance weighted	20.6248	17	0.243522	-0.0123298	0.0120079	0.319783
AST	Medication_use_salicylic_acid_and_derivatives	Weighted mode	18	-0.0879054	0.113492	0.449244	Inverse variance weighted	20.6248	17	0.243522	-0.0123298	0.0120079	0.319783
AST	Medication_use_thyroid_preparations	Inverse variance weighted	19	0.276835	0.139538	0.0472636	MR Egger	18.1137	17	0.3817	-0.0174128	0.0292055	0.558887	0.464802		5.58772e-10
AST	Medication_use_thyroid_preparations	MR Egger	19	0.607331	0.572248	0.303396	MR Egger	18.1137	17	0.3817	-0.0174128	0.0292055	0.558887		0.975512
AST	Medication_use_thyroid_preparations	Simple mode	19	-0.103529	0.329711	0.757132	MR Egger	18.1137	17	0.3817	-0.0174128	0.0292055	0.558887
AST	Medication_use_thyroid_preparations	Weighted median	19	0.0553105	0.196866	0.778745	MR Egger	18.1137	17	0.3817	-0.0174128	0.0292055	0.558887
AST	Medication_use_thyroid_preparations	Weighted mode	19	-0.094923	0.338481	0.782339	MR Egger	18.1137	17	0.3817	-0.0174128	0.0292055	0.558887
AST	Medication_use_vasodilators_used_in_cardiac_diseases	Inverse variance weighted	18	-0.072627	0.0848162	0.391839	Inverse variance weighted	27.0461	17	0.0573955	0.0222733	0.0163344	0.191577	0.867966		9.17509e-282
AST	Medication_use_vasodilators_used_in_cardiac_diseases	MR Egger	18	-0.496974	0.322013	0.142296	Inverse variance weighted	27.0461	17	0.0573955	0.0222733	0.0163344	0.191577		0.973915
AST	Medication_use_vasodilators_used_in_cardiac_diseases	Simple mode	18	-0.0857568	0.204233	0.67982	Inverse variance weighted	27.0461	17	0.0573955	0.0222733	0.0163344	0.191577
AST	Medication_use_vasodilators_used_in_cardiac_diseases	Weighted median	18	-0.0878767	0.102018	0.389026	Inverse variance weighted	27.0461	17	0.0573955	0.0222733	0.0163344	0.191577
AST	Medication_use_vasodilators_used_in_cardiac_diseases	Weighted mode	18	-0.0603612	0.176316	0.736286	Inverse variance weighted	27.0461	17	0.0573955	0.0222733	0.0163344	0.191577
AST	Myocardial_infarction	Inverse variance weighted	16	0.0242267	0.0866818	0.779868	MR Egger	17.3618	14	0.237412	-0.012107	0.0200562	0.555728	0.975787		1.24086e-253
AST	Myocardial_infarction	MR Egger	16	0.258982	0.39885	0.52664	MR Egger	17.3618	14	0.237412	-0.012107	0.0200562	0.555728		0.972864
AST	Myocardial_infarction	Simple mode	16	0.301008	0.216872	0.185423	MR Egger	17.3618	14	0.237412	-0.012107	0.0200562	0.555728
AST	Myocardial_infarction	Weighted median	16	0.0371672	0.11284	0.741868	MR Egger	17.3618	14	0.237412	-0.012107	0.0200562	0.555728
AST	Myocardial_infarction	Weighted mode	16	0.137866	0.18265	0.462048	MR Egger	17.3618	14	0.237412	-0.012107	0.0200562	0.555728
AST	Osteoporosis	Inverse variance weighted	17	0.0937546	0.111498	0.400424	Inverse variance weighted	24.8673	16	0.0721997	-0.0383148	0.0227607	0.112992	0.86889		1.05135e-116
AST	Osteoporosis	MR Egger	17	0.798415	0.431716	0.084203	Inverse variance weighted	24.8673	16	0.0721997	-0.0383148	0.0227607	0.112992		0.977541
AST	Osteoporosis	Simple mode	17	0.0940553	0.203686	0.650466	Inverse variance weighted	24.8673	16	0.0721997	-0.0383148	0.0227607	0.112992
AST	Osteoporosis	Weighted median	17	0.0330665	0.134339	0.805572	Inverse variance weighted	24.8673	16	0.0721997	-0.0383148	0.0227607	0.112992
AST	Osteoporosis	Weighted mode	17	0.0375598	0.200218	0.853553	Inverse variance weighted	24.8673	16	0.0721997	-0.0383148	0.0227607	0.112992
AST	Ovarian_cancer	Inverse variance weighted	18	-0.357859	0.302492	0.236794	MR Egger	20.2182	16	0.210555	0.0447264	0.0616119	0.478362	0.768216		0
AST	Ovarian_cancer	MR Egger	18	-1.19991	1.19983	0.332165	MR Egger	20.2182	16	0.210555	0.0447264	0.0616119	0.478362		0.976249
AST	Ovarian_cancer	Simple mode	18	-1.17252	0.635122	0.0823593	MR Egger	20.2182	16	0.210555	0.0447264	0.0616119	0.478362
AST	Ovarian_cancer	Weighted median	18	-0.545572	0.394152	0.166307	MR Egger	20.2182	16	0.210555	0.0447264	0.0616119	0.478362
AST	Ovarian_cancer	Weighted mode	18	-1.04776	0.629611	0.114407	MR Egger	20.2182	16	0.210555	0.0447264	0.0616119	0.478362
AST	Ovarian_cyst	Inverse variance weighted	19	-0.082699	0.144551	0.567248	MR Egger	15.9535	17	0.527136	-0.00175711	0.0296423	0.953423	0.932908		2.55813e-115
AST	Ovarian_cyst	MR Egger	19	-0.0493596	0.580711	0.933255	MR Egger	15.9535	17	0.527136	-0.00175711	0.0296423	0.953423		0.975512
AST	Ovarian_cyst	Simple mode	19	-0.0441518	0.348327	0.90054	MR Egger	15.9535	17	0.527136	-0.00175711	0.0296423	0.953423
AST	Ovarian_cyst	Weighted median	19	0.0137746	0.199375	0.944919	MR Egger	15.9535	17	0.527136	-0.00175711	0.0296423	0.953423
AST	Ovarian_cyst	Weighted mode	19	0.0142504	0.313952	0.964296	MR Egger	15.9535	17	0.527136	-0.00175711	0.0296423	0.953423
AST	Periodontal_disease	Inverse variance weighted	19	-0.00132604	0.0807382	0.986896	MR Egger	16.6787	17	0.476334	-0.00828218	0.016537	0.622915	0.997469		0
AST	Periodontal_disease	MR Egger	19	0.155743	0.323846	0.636706	MR Egger	16.6787	17	0.476334	-0.00828218	0.016537	0.622915		0.975512
AST	Periodontal_disease	Simple mode	19	0.131593	0.161395	0.42553	MR Egger	16.6787	17	0.476334	-0.00828218	0.016537	0.622915
AST	Periodontal_disease	Weighted median	19	0.107319	0.105296	0.308103	MR Egger	16.6787	17	0.476334	-0.00828218	0.016537	0.622915
AST	Periodontal_disease	Weighted mode	19	0.163754	0.163466	0.329734	MR Egger	16.6787	17	0.476334	-0.00828218	0.016537	0.622915
AST	Peripheral_artery_disease	Inverse variance weighted	19	-0.534212	0.12486	1.88e-05	MR Egger	18.6039	17	0.351733	0.00546159	0.0263446	0.838228	0.00237256		2.49049e-119
AST	Peripheral_artery_disease	MR Egger	19	-0.637799	0.515875	0.233141	MR Egger	18.6039	17	0.351733	0.00546159	0.0263446	0.838228		0.975512
AST	Peripheral_artery_disease	Simple mode	19	-0.319616	0.338143	0.357067	MR Egger	18.6039	17	0.351733	0.00546159	0.0263446	0.838228
AST	Peripheral_artery_disease	Weighted median	19	-0.425173	0.183046	0.0201917	MR Egger	18.6039	17	0.351733	0.00546159	0.0263446	0.838228
AST	Peripheral_artery_disease	Weighted mode	19	-0.304793	0.333449	0.372766	MR Egger	18.6039	17	0.351733	0.00546159	0.0263446	0.838228
AST	Pneumonia	Inverse variance weighted	19	0.0464177	0.104273	0.656209	MR Egger	23.5714	17	0.131555	-0.00955491	0.0218837	0.66788	0.949426		1.03991e-180
AST	Pneumonia	MR Egger	19	0.227674	0.428627	0.602171	MR Egger	23.5714	17	0.131555	-0.00955491	0.0218837	0.66788		0.975512
AST	Pneumonia	Simple mode	19	-0.141031	0.223864	0.536619	MR Egger	23.5714	17	0.131555	-0.00955491	0.0218837	0.66788
AST	Pneumonia	Weighted median	19	-0.0831525	0.130383	0.523632	MR Egger	23.5714	17	0.131555	-0.00955491	0.0218837	0.66788
AST	Pneumonia	Weighted mode	19	-0.147584	0.194523	0.457856	MR Egger	23.5714	17	0.131555	-0.00955491	0.0218837	0.66788
AST	Pollinosis	Inverse variance weighted	19	-0.0585263	0.0713914	0.412333	MR Egger	22.7349	17	0.158081	0.00171915	0.0150103	0.910158	0.875953		0
AST	Pollinosis	MR Egger	19	-0.0911096	0.293816	0.760261	MR Egger	22.7349	17	0.158081	0.00171915	0.0150103	0.910158		0.975512
AST	Pollinosis	Simple mode	19	-0.178964	0.167892	0.300536	MR Egger	22.7349	17	0.158081	0.00171915	0.0150103	0.910158
AST	Pollinosis	Weighted median	19	-0.0937582	0.0884804	0.289304	MR Egger	22.7349	17	0.158081	0.00171915	0.0150103	0.910158
AST	Pollinosis	Weighted mode	19	-0.178964	0.14542	0.234286	MR Egger	22.7349	17	0.158081	0.00171915	0.0150103	0.910158
AST	Pulmonary_tuberculosis	Inverse variance weighted	19	0.0679988	0.0896899	0.448359	MR Egger	13.5738	17	0.69701	-0.0153312	0.0183816	0.415818	0.893959		0
AST	Pulmonary_tuberculosis	MR Egger	19	0.358675	0.359866	0.332892	MR Egger	13.5738	17	0.69701	-0.0153312	0.0183816	0.415818		0.975512
AST	Pulmonary_tuberculosis	Simple mode	19	-0.13277	0.247263	0.597871	MR Egger	13.5738	17	0.69701	-0.0153312	0.0183816	0.415818
AST	Pulmonary_tuberculosis	Weighted median	19	0.0148176	0.123538	0.904527	MR Egger	13.5738	17	0.69701	-0.0153312	0.0183816	0.415818
AST	Pulmonary_tuberculosis	Weighted mode	19	-0.0681756	0.222283	0.762586	MR Egger	13.5738	17	0.69701	-0.0153312	0.0183816	0.415818
AST	Pyelonephritis	Inverse variance weighted	19	0.204028	0.179835	0.256573	Inverse variance weighted	14.2245	18	0.714346	0.0645334	0.0369503	0.0987679	0.781846		1.56327e-21
AST	Pyelonephritis	MR Egger	19	-1.02099	0.724106	0.176572	Inverse variance weighted	14.2245	18	0.714346	0.0645334	0.0369503	0.0987679		0.975512
AST	Pyelonephritis	Simple mode	19	0.345504	0.414638	0.415616	Inverse variance weighted	14.2245	18	0.714346	0.0645334	0.0369503	0.0987679
AST	Pyelonephritis	Weighted median	19	0.342049	0.255188	0.180122	Inverse variance weighted	14.2245	18	0.714346	0.0645334	0.0369503	0.0987679
AST	Pyelonephritis	Weighted mode	19	0.396527	0.345769	0.266482	Inverse variance weighted	14.2245	18	0.714346	0.0645334	0.0369503	0.0987679
AST	Rheumatoid_arthritis	Inverse variance weighted	18	-0.0180435	0.143533	0.899962	MR Egger	27.7497	16	0.0338653	-0.0127221	0.0344243	0.716552	0.989144		3.00911e-109
AST	Rheumatoid_arthritis	MR Egger	18	0.231466	0.691029	0.742008	MR Egger	27.7497	16	0.0338653	-0.0127221	0.0344243	0.716552		0.975416
AST	Rheumatoid_arthritis	Simple mode	18	-0.305061	0.34875	0.393913	MR Egger	27.7497	16	0.0338653	-0.0127221	0.0344243	0.716552
AST	Rheumatoid_arthritis	Weighted median	18	0.00613738	0.169502	0.971116	MR Egger	27.7497	16	0.0338653	-0.0127221	0.0344243	0.716552
AST	Rheumatoid_arthritis	Weighted mode	18	-0.164894	0.33699	0.630873	MR Egger	27.7497	16	0.0338653	-0.0127221	0.0344243	0.716552
AST	Stable_angina_pectoris	Inverse variance weighted	17	-0.168637	0.083536	0.0435152	MR Egger	22.9825	15	0.0845125	-0.0139886	0.0191172	0.475613	0.451842		5.80239e-300
AST	Stable_angina_pectoris	MR Egger	17	0.107769	0.387141	0.784528	MR Egger	22.9825	15	0.0845125	-0.0139886	0.0191172	0.475613		0.973599
AST	Stable_angina_pectoris	Simple mode	17	0.0504329	0.217544	0.81961	MR Egger	22.9825	15	0.0845125	-0.0139886	0.0191172	0.475613
AST	Stable_angina_pectoris	Weighted median	17	-0.0938423	0.103368	0.363961	MR Egger	22.9825	15	0.0845125	-0.0139886	0.0191172	0.475613
AST	Stable_angina_pectoris	Weighted mode	17	-0.00997553	0.199642	0.960767	MR Egger	22.9825	15	0.0845125	-0.0139886	0.0191172	0.475613
AST	Type_2_diabetes	Inverse variance weighted	16	-0.0885045	0.0728118	0.224166	MR Egger	29.4923	14	0.00895842	0.00555233	0.0172277	0.751995	0.754716		0
AST	Type_2_diabetes	MR Egger	16	-0.190854	0.326326	0.567951	MR Egger	29.4923	14	0.00895842	0.00555233	0.0172277	0.751995		0.977314
AST	Type_2_diabetes	Simple mode	16	-0.251099	0.147986	0.110386	MR Egger	29.4923	14	0.00895842	0.00555233	0.0172277	0.751995
AST	Type_2_diabetes	Weighted median	16	-0.132845	0.0798215	0.0960569	MR Egger	29.4923	14	0.00895842	0.00555233	0.0172277	0.751995
AST	Type_2_diabetes	Weighted mode	16	-0.263806	0.139502	0.0780904	MR Egger	29.4923	14	0.00895842	0.00555233	0.0172277	0.751995
AST	Unstable_angina_pectoris	Inverse variance weighted	19	-0.264916	0.122008	0.0299085	Inverse variance weighted	24.4744	18	0.140093	0.0304429	0.024823	0.236765	0.385426		2.87419e-45
AST	Unstable_angina_pectoris	MR Egger	19	-0.843263	0.486692	0.10126	Inverse variance weighted	24.4744	18	0.140093	0.0304429	0.024823	0.236765		0.975512
AST	Unstable_angina_pectoris	Simple mode	19	-0.213921	0.234609	0.373916	Inverse variance weighted	24.4744	18	0.140093	0.0304429	0.024823	0.236765
AST	Unstable_angina_pectoris	Weighted median	19	-0.260373	0.14998	0.0825556	Inverse variance weighted	24.4744	18	0.140093	0.0304429	0.024823	0.236765
AST	Unstable_angina_pectoris	Weighted mode	19	-0.228954	0.238557	0.349899	Inverse variance weighted	24.4744	18	0.140093	0.0304429	0.024823	0.236765
AST	Urolithiasis	Inverse variance weighted	19	-0.0855903	0.0997976	0.391092	Inverse variance weighted	30.1084	18	0.0364057	-0.0205344	0.0205451	0.331576	0.867966		6.73545e-197
AST	Urolithiasis	MR Egger	19	0.304351	0.402705	0.460135	Inverse variance weighted	30.1084	18	0.0364057	-0.0205344	0.0205451	0.331576		0.975512
AST	Urolithiasis	Simple mode	19	-0.0477495	0.179261	0.792983	Inverse variance weighted	30.1084	18	0.0364057	-0.0205344	0.0205451	0.331576
AST	Urolithiasis	Weighted median	19	-0.0754729	0.112725	0.503156	Inverse variance weighted	30.1084	18	0.0364057	-0.0205344	0.0205451	0.331576
AST	Urolithiasis	Weighted mode	19	-0.0606459	0.139325	0.66853	Inverse variance weighted	30.1084	18	0.0364057	-0.0205344	0.0205451	0.331576
AST	Urticaria	Inverse variance weighted	19	-0.015299	0.0892193	0.863849	MR Egger	22.095	17	0.181094	-0.00839351	0.0186997	0.659202	0.988932		1.52381e-213
AST	Urticaria	MR Egger	19	0.143887	0.366201	0.699263	MR Egger	22.095	17	0.181094	-0.00839351	0.0186997	0.659202		0.975512
AST	Urticaria	Simple mode	19	0.143194	0.215152	0.51414	MR Egger	22.095	17	0.181094	-0.00839351	0.0186997	0.659202
AST	Urticaria	Weighted median	19	0.0124681	0.118312	0.916072	MR Egger	22.095	17	0.181094	-0.00839351	0.0186997	0.659202
AST	Urticaria	Weighted mode	19	0.118524	0.209524	0.578594	MR Egger	22.095	17	0.181094	-0.00839351	0.0186997	0.659202
AST	Uterine_fibroids	Inverse variance weighted	19	-0.0110152	0.0735174	0.880898	Inverse variance weighted	12.6601	18	0.811356	0.0141279	0.015075	0.361793	0.989144		1.54207e-259
AST	Uterine_fibroids	MR Egger	19	-0.279101	0.295354	0.357911	Inverse variance weighted	12.6601	18	0.811356	0.0141279	0.015075	0.361793		0.975512
AST	Uterine_fibroids	Simple mode	19	-0.0345266	0.156923	0.828329	Inverse variance weighted	12.6601	18	0.811356	0.0141279	0.015075	0.361793
AST	Uterine_fibroids	Weighted median	19	-0.0517588	0.0980537	0.597595	Inverse variance weighted	12.6601	18	0.811356	0.0141279	0.015075	0.361793
AST	Uterine_fibroids	Weighted mode	19	-0.0425549	0.146447	0.774692	Inverse variance weighted	12.6601	18	0.811356	0.0141279	0.015075	0.361793
AST	Ventricular_arrhythmia	Inverse variance weighted	19	0.00341102	0.204356	0.986683	MR Egger	20.3435	17	0.257036	-0.0380336	0.0421833	0.379852	0.997469		2.16922e-23
AST	Ventricular_arrhythmia	MR Egger	19	0.725127	0.8264	0.392472	MR Egger	20.3435	17	0.257036	-0.0380336	0.0421833	0.379852		0.975512
AST	Ventricular_arrhythmia	Simple mode	19	0.00597174	0.487221	0.990356	MR Egger	20.3435	17	0.257036	-0.0380336	0.0421833	0.379852
AST	Ventricular_arrhythmia	Weighted median	19	-0.152267	0.256415	0.552625	MR Egger	20.3435	17	0.257036	-0.0380336	0.0421833	0.379852
AST	Ventricular_arrhythmia	Weighted mode	19	-0.0199699	0.449075	0.96502	MR Egger	20.3435	17	0.257036	-0.0380336	0.0421833	0.379852
AST	Zoster_infection	Inverse variance weighted	19	-0.138331	0.195616	0.479472	Inverse variance weighted	25.8141	18	0.104084	-0.0485555	0.0395288	0.236048	0.904924		3.08416e-10
AST	Zoster_infection	MR Egger	19	0.78266	0.774193	0.32622	Inverse variance weighted	25.8141	18	0.104084	-0.0485555	0.0395288	0.236048		0.975512
AST	Zoster_infection	Simple mode	19	-0.513718	0.45841	0.277166	Inverse variance weighted	25.8141	18	0.104084	-0.0485555	0.0395288	0.236048
AST	Zoster_infection	Weighted median	19	0.0496616	0.237743	0.834536	Inverse variance weighted	25.8141	18	0.104084	-0.0485555	0.0395288	0.236048
AST	Zoster_infection	Weighted mode	19	0.165205	0.400821	0.685084	Inverse variance weighted	25.8141	18	0.104084	-0.0485555	0.0395288	0.236048
Anemia	Allergic_conjunctivitis	Inverse variance weighted	23	0.00445981	0.0514118	0.930873	MR Egger	30.0296	21	0.091394	0.00204356	0.0142587	0.887403	0.991071		0
Anemia	Allergic_conjunctivitis	MR Egger	23	-0.00739477	0.0980197	0.940577	MR Egger	30.0296	21	0.091394	0.00204356	0.0142587	0.887403		0.981059
Anemia	Allergic_conjunctivitis	Simple mode	23	-0.114239	0.106733	0.296076	MR Egger	30.0296	21	0.091394	0.00204356	0.0142587	0.887403
Anemia	Allergic_conjunctivitis	Weighted median	23	-0.00804309	0.0613998	0.895779	MR Egger	30.0296	21	0.091394	0.00204356	0.0142587	0.887403
Anemia	Allergic_conjunctivitis	Weighted mode	23	-0.0155638	0.068808	0.82314	MR Egger	30.0296	21	0.091394	0.00204356	0.0142587	0.887403
Anemia	Allergic_rhinitis	Inverse variance weighted	23	-0.00830572	0.0400476	0.8357	Inverse variance weighted	33.6731	22	0.0530128	0.0176346	0.0104255	0.105532	0.983987		0
Anemia	Allergic_rhinitis	MR Egger	23	-0.110591	0.0716619	0.137709	Inverse variance weighted	33.6731	22	0.0530128	0.0176346	0.0104255	0.105532		0.981059
Anemia	Allergic_rhinitis	Simple mode	23	-0.029083	0.104512	0.7834	Inverse variance weighted	33.6731	22	0.0530128	0.0176346	0.0104255	0.105532
Anemia	Allergic_rhinitis	Weighted median	23	-0.0410013	0.050038	0.412556	Inverse variance weighted	33.6731	22	0.0530128	0.0176346	0.0104255	0.105532
Anemia	Allergic_rhinitis	Weighted mode	23	-0.0591386	0.0544362	0.289069	Inverse variance weighted	33.6731	22	0.0530128	0.0176346	0.0104255	0.105532
Anemia	Angina_pectoris	Inverse variance weighted	23	-0.0117813	0.0330595	0.721565	Inverse variance weighted	37.9585	22	0.0185191	0.00898265	0.00896943	0.327998	0.963385		0
Anemia	Angina_pectoris	MR Egger	23	-0.063999	0.0617369	0.311693	Inverse variance weighted	37.9585	22	0.0185191	0.00898265	0.00896943	0.327998		0.981059
Anemia	Angina_pectoris	Simple mode	23	-0.104391	0.078424	0.196783	Inverse variance weighted	37.9585	22	0.0185191	0.00898265	0.00896943	0.327998
Anemia	Angina_pectoris	Weighted median	23	-0.0321265	0.039756	0.419037	Inverse variance weighted	37.9585	22	0.0185191	0.00898265	0.00896943	0.327998
Anemia	Angina_pectoris	Weighted mode	23	-0.032859	0.0438932	0.462021	Inverse variance weighted	37.9585	22	0.0185191	0.00898265	0.00896943	0.327998
Anemia	Asthma	Inverse variance weighted	23	0.00907069	0.0271652	0.738449	Inverse variance weighted	24.4543	22	0.323872	0.0162794	0.00699046	0.0299358	0.964717		0
Anemia	Asthma	MR Egger	23	-0.0855946	0.0481277	0.0898062	Inverse variance weighted	24.4543	22	0.323872	0.0162794	0.00699046	0.0299358		0.981059
Anemia	Asthma	Simple mode	23	-0.00294425	0.0625269	0.962868	Inverse variance weighted	24.4543	22	0.323872	0.0162794	0.00699046	0.0299358
Anemia	Asthma	Weighted median	23	-0.0334618	0.036985	0.365603	Inverse variance weighted	24.4543	22	0.323872	0.0162794	0.00699046	0.0299358
Anemia	Asthma	Weighted mode	23	-0.029086	0.0389815	0.463478	Inverse variance weighted	24.4543	22	0.323872	0.0162794	0.00699046	0.0299358
Anemia	Atopic_dermatitis	Inverse variance weighted	23	0.0656571	0.0511166	0.198982	Inverse variance weighted	26.6071	22	0.226529	0.0263376	0.0129831	0.0553694	0.736034		0
Anemia	Atopic_dermatitis	MR Egger	23	-0.0867313	0.0890608	0.341219	Inverse variance weighted	26.6071	22	0.226529	0.0263376	0.0129831	0.0553694		0.981059
Anemia	Atopic_dermatitis	Simple mode	23	0.0203013	0.109691	0.854864	Inverse variance weighted	26.6071	22	0.226529	0.0263376	0.0129831	0.0553694
Anemia	Atopic_dermatitis	Weighted median	23	0.011184	0.0695291	0.872208	Inverse variance weighted	26.6071	22	0.226529	0.0263376	0.0129831	0.0553694
Anemia	Atopic_dermatitis	Weighted mode	23	-0.000317701	0.0768122	0.996737	Inverse variance weighted	26.6071	22	0.226529	0.0263376	0.0129831	0.0553694
Anemia	Atrial_fibrillation	Inverse variance weighted	21	0.0992161	0.0441676	0.0246814	MR Egger	9.33049	19	0.967578	0.00377633	0.0118229	0.752901	0.354595		0
Anemia	Atrial_fibrillation	MR Egger	21	0.0772996	0.0816022	0.355393	MR Egger	9.33049	19	0.967578	0.00377633	0.0118229	0.752901		0.981775
Anemia	Atrial_fibrillation	Simple mode	21	0.0433942	0.0838548	0.610489	MR Egger	9.33049	19	0.967578	0.00377633	0.0118229	0.752901
Anemia	Atrial_fibrillation	Weighted median	21	0.0751725	0.0616463	0.222687	MR Egger	9.33049	19	0.967578	0.00377633	0.0118229	0.752901
Anemia	Atrial_fibrillation	Weighted mode	21	0.0774342	0.0658525	0.253453	MR Egger	9.33049	19	0.967578	0.00377633	0.0118229	0.752901
Anemia	Breast_cancer	Inverse variance weighted	23	0.028666	0.038073	0.451497	MR Egger	24.0462	21	0.290823	0.00262077	0.0105308	0.805881	0.893959		0
Anemia	Breast_cancer	MR Egger	23	0.013447	0.072483	0.854602	MR Egger	24.0462	21	0.290823	0.00262077	0.0105308	0.805881		0.981059
Anemia	Breast_cancer	Simple mode	23	-0.0285178	0.0730688	0.700078	MR Egger	24.0462	21	0.290823	0.00262077	0.0105308	0.805881
Anemia	Breast_cancer	Weighted median	23	0.00732061	0.0480044	0.878794	MR Egger	24.0462	21	0.290823	0.00262077	0.0105308	0.805881
Anemia	Breast_cancer	Weighted mode	23	-0.00431915	0.0541542	0.937152	MR Egger	24.0462	21	0.290823	0.00262077	0.0105308	0.805881
Anemia	Cardiac_valvular_disease	Inverse variance weighted	23	-0.0146548	0.0607595	0.809405	MR Egger	18.7888	21	0.598689	-0.0022419	0.0164814	0.893096	0.98007		0
Anemia	Cardiac_valvular_disease	MR Egger	23	-0.00163375	0.11338	0.988639	MR Egger	18.7888	21	0.598689	-0.0022419	0.0164814	0.893096		0.981059
Anemia	Cardiac_valvular_disease	Simple mode	23	-0.231876	0.141126	0.114591	MR Egger	18.7888	21	0.598689	-0.0022419	0.0164814	0.893096
Anemia	Cardiac_valvular_disease	Weighted median	23	-0.0486105	0.0845766	0.565459	MR Egger	18.7888	21	0.598689	-0.0022419	0.0164814	0.893096
Anemia	Cardiac_valvular_disease	Weighted mode	23	-0.0496456	0.0939622	0.602541	MR Egger	18.7888	21	0.598689	-0.0022419	0.0164814	0.893096
Anemia	Cataracts	Inverse variance weighted	23	-0.00941511	0.0187066	0.614751	MR Egger	26.225	21	0.197999	0.00230917	0.00516783	0.659567	0.943695		0
Anemia	Cataracts	MR Egger	23	-0.0228572	0.0356108	0.527907	MR Egger	26.225	21	0.197999	0.00230917	0.00516783	0.659567		0.981059
Anemia	Cataracts	Simple mode	23	-0.00190269	0.03996	0.962453	MR Egger	26.225	21	0.197999	0.00230917	0.00516783	0.659567
Anemia	Cataracts	Weighted median	23	-0.00622439	0.0245583	0.799917	MR Egger	26.225	21	0.197999	0.00230917	0.00516783	0.659567
Anemia	Cataracts	Weighted mode	23	-0.00984929	0.0257364	0.705615	MR Egger	26.225	21	0.197999	0.00230917	0.00516783	0.659567
Anemia	Cerebral_aneurysm	Inverse variance weighted	23	0.0622317	0.0592526	0.29359	MR Egger	30.6898	21	0.0789785	-0.0104679	0.0162807	0.527206	0.811519		0
Anemia	Cerebral_aneurysm	MR Egger	23	0.123025	0.112014	0.284506	MR Egger	30.6898	21	0.0789785	-0.0104679	0.0162807	0.527206		0.981059
Anemia	Cerebral_aneurysm	Simple mode	23	0.121844	0.135508	0.378302	MR Egger	30.6898	21	0.0789785	-0.0104679	0.0162807	0.527206
Anemia	Cerebral_aneurysm	Weighted median	23	0.165231	0.0738903	0.0253412	MR Egger	30.6898	21	0.0789785	-0.0104679	0.0162807	0.527206
Anemia	Cerebral_aneurysm	Weighted mode	23	0.174152	0.074692	0.0292798	MR Egger	30.6898	21	0.0789785	-0.0104679	0.0162807	0.527206
Anemia	Cervical_cancer	Inverse variance weighted	23	0.0132312	0.0974155	0.891962	MR Egger	27.0817	21	0.168166	-0.0125013	0.0268454	0.646241	0.989144		0
Anemia	Cervical_cancer	MR Egger	23	0.0857957	0.184721	0.647097	MR Egger	27.0817	21	0.168166	-0.0125013	0.0268454	0.646241		0.981059
Anemia	Cervical_cancer	Simple mode	23	0.208456	0.241714	0.397766	MR Egger	27.0817	21	0.168166	-0.0125013	0.0268454	0.646241
Anemia	Cervical_cancer	Weighted median	23	0.0190553	0.126822	0.880566	MR Egger	27.0817	21	0.168166	-0.0125013	0.0268454	0.646241
Anemia	Cervical_cancer	Weighted mode	23	0.0742191	0.143135	0.609268	MR Egger	27.0817	21	0.168166	-0.0125013	0.0268454	0.646241
Anemia	Cholecystitis	Inverse variance weighted	23	0.119616	0.0663377	0.0713658	MR Egger	24.3715	21	0.275409	0.00618006	0.0183641	0.739812	0.543055		0
Anemia	Cholecystitis	MR Egger	23	0.0836763	0.126455	0.515356	MR Egger	24.3715	21	0.275409	0.00618006	0.0183641	0.739812		0.981059
Anemia	Cholecystitis	Simple mode	23	0.181961	0.168486	0.291849	MR Egger	24.3715	21	0.275409	0.00618006	0.0183641	0.739812
Anemia	Cholecystitis	Weighted median	23	0.141367	0.0887818	0.111317	MR Egger	24.3715	21	0.275409	0.00618006	0.0183641	0.739812
Anemia	Cholecystitis	Weighted mode	23	0.154171	0.0917055	0.106877	MR Egger	24.3715	21	0.275409	0.00618006	0.0183641	0.739812
Anemia	Cholelithiasis	Inverse variance weighted	23	-0.0683545	0.0381898	0.0734758	MR Egger	36.7412	21	0.0180227	-0.00209719	0.0105921	0.844953	0.551438		0
Anemia	Cholelithiasis	MR Egger	23	-0.0561474	0.0729808	0.450256	MR Egger	36.7412	21	0.0180227	-0.00209719	0.0105921	0.844953		0.981059
Anemia	Cholelithiasis	Simple mode	23	-0.0925026	0.0780791	0.248766	MR Egger	36.7412	21	0.0180227	-0.00209719	0.0105921	0.844953
Anemia	Cholelithiasis	Weighted median	23	-0.0304001	0.0467995	0.515963	MR Egger	36.7412	21	0.0180227	-0.00209719	0.0105921	0.844953
Anemia	Cholelithiasis	Weighted mode	23	-0.0326045	0.0532187	0.546389	MR Egger	36.7412	21	0.0180227	-0.00209719	0.0105921	0.844953
Anemia	Chronic_heart_failure	Inverse variance weighted	23	0.0314412	0.0395046	0.426098	Inverse variance weighted	44.2104	22	0.00333785	0.0144566	0.0105134	0.183607	0.884812		0
Anemia	Chronic_heart_failure	MR Egger	23	-0.0527201	0.0724293	0.474724	Inverse variance weighted	44.2104	22	0.00333785	0.0144566	0.0105134	0.183607		0.981059
Anemia	Chronic_heart_failure	Simple mode	23	0.106319	0.102448	0.310642	Inverse variance weighted	44.2104	22	0.00333785	0.0144566	0.0105134	0.183607
Anemia	Chronic_heart_failure	Weighted median	23	0.083731	0.0488457	0.0864932	Inverse variance weighted	44.2104	22	0.00333785	0.0144566	0.0105134	0.183607
Anemia	Chronic_heart_failure	Weighted mode	23	0.0474045	0.07071	0.509575	Inverse variance weighted	44.2104	22	0.00333785	0.0144566	0.0105134	0.183607
Anemia	Chronic_hepatitis_B_infection	Inverse variance weighted	23	-0.0640462	0.0582897	0.271874	Inverse variance weighted	22.3437	22	0.439541	-0.0209445	0.0157044	0.196599	0.791848		0
Anemia	Chronic_hepatitis_B_infection	MR Egger	23	0.0574592	0.107915	0.600006	Inverse variance weighted	22.3437	22	0.439541	-0.0209445	0.0157044	0.196599		0.981059
Anemia	Chronic_hepatitis_B_infection	Simple mode	23	-0.266349	0.204118	0.205421	Inverse variance weighted	22.3437	22	0.439541	-0.0209445	0.0157044	0.196599
Anemia	Chronic_hepatitis_B_infection	Weighted median	23	-0.0114378	0.0944338	0.903596	Inverse variance weighted	22.3437	22	0.439541	-0.0209445	0.0157044	0.196599
Anemia	Chronic_hepatitis_B_infection	Weighted mode	23	0.15761	0.124428	0.218515	Inverse variance weighted	22.3437	22	0.439541	-0.0209445	0.0157044	0.196599
Anemia	Chronic_hepatitis_C_infection	Inverse variance weighted	22	-0.0252236	0.0382202	0.509282	MR Egger	27.4155	20	0.123973	-0.00839672	0.0103955	0.428749	0.917038		0
Anemia	Chronic_hepatitis_C_infection	MR Egger	22	0.023655	0.0717445	0.745046	MR Egger	27.4155	20	0.123973	-0.00839672	0.0103955	0.428749		0.981208
Anemia	Chronic_hepatitis_C_infection	Simple mode	22	-0.11316	0.0826951	0.185651	MR Egger	27.4155	20	0.123973	-0.00839672	0.0103955	0.428749
Anemia	Chronic_hepatitis_C_infection	Weighted median	22	-0.0167512	0.0489108	0.731986	MR Egger	27.4155	20	0.123973	-0.00839672	0.0103955	0.428749
Anemia	Chronic_hepatitis_C_infection	Weighted mode	22	-0.0528651	0.0551438	0.34863	MR Egger	27.4155	20	0.123973	-0.00839672	0.0103955	0.428749
Anemia	Chronic_obstructive_pulmonary_disease	Inverse variance weighted	23	-0.0034089	0.048661	0.944151	MR Egger	25.7673	21	0.215462	-0.0109084	0.0133234	0.42213	0.991476		0
Anemia	Chronic_obstructive_pulmonary_disease	MR Egger	23	0.0601865	0.0918548	0.51943	MR Egger	25.7673	21	0.215462	-0.0109084	0.0133234	0.42213		0.981059
Anemia	Chronic_obstructive_pulmonary_disease	Simple mode	23	0.0293347	0.106512	0.78557	MR Egger	25.7673	21	0.215462	-0.0109084	0.0133234	0.42213
Anemia	Chronic_obstructive_pulmonary_disease	Weighted median	23	0.0337527	0.0647087	0.601941	MR Egger	25.7673	21	0.215462	-0.0109084	0.0133234	0.42213
Anemia	Chronic_obstructive_pulmonary_disease	Weighted mode	23	0.0219952	0.065619	0.740653	MR Egger	25.7673	21	0.215462	-0.0109084	0.0133234	0.42213
Anemia	Chronic_renal_failure	Inverse variance weighted	23	-0.0704022	0.0661847	0.287454	MR Egger	27.5903	21	0.152158	-0.00529448	0.018351	0.775783	0.804417		0
Anemia	Chronic_renal_failure	MR Egger	23	-0.039614	0.126328	0.756933	MR Egger	27.5903	21	0.152158	-0.00529448	0.018351	0.775783		0.981059
Anemia	Chronic_renal_failure	Simple mode	23	-0.120725	0.160437	0.459741	MR Egger	27.5903	21	0.152158	-0.00529448	0.018351	0.775783
Anemia	Chronic_renal_failure	Weighted median	23	-0.0758628	0.0864129	0.379992	MR Egger	27.5903	21	0.152158	-0.00529448	0.018351	0.775783
Anemia	Chronic_renal_failure	Weighted mode	23	-0.0916814	0.10273	0.381812	MR Egger	27.5903	21	0.152158	-0.00529448	0.018351	0.775783
Anemia	Chronic_sinusitis	Inverse variance weighted	23	-0.00835494	0.0444033	0.850751	MR Egger	26.3071	21	0.19498	-0.00378784	0.0123045	0.761235	0.985888		0
Anemia	Chronic_sinusitis	MR Egger	23	0.0136538	0.0846617	0.873419	MR Egger	26.3071	21	0.19498	-0.00378784	0.0123045	0.761235		0.981059
Anemia	Chronic_sinusitis	Simple mode	23	-0.07127	0.0923735	0.448594	MR Egger	26.3071	21	0.19498	-0.00378784	0.0123045	0.761235
Anemia	Chronic_sinusitis	Weighted median	23	-0.0151588	0.0603745	0.801752	MR Egger	26.3071	21	0.19498	-0.00378784	0.0123045	0.761235
Anemia	Chronic_sinusitis	Weighted mode	23	-0.0240876	0.0652102	0.715374	MR Egger	26.3071	21	0.19498	-0.00378784	0.0123045	0.761235
Anemia	Chronic_suppurative_otitis_media	Inverse variance weighted	23	-0.0855232	0.0577993	0.138965	MR Egger	18.1386	21	0.640219	-0.00217964	0.0156796	0.890766	0.663519		0
Anemia	Chronic_suppurative_otitis_media	MR Egger	23	-0.0728593	0.107888	0.50684	MR Egger	18.1386	21	0.640219	-0.00217964	0.0156796	0.890766		0.981059
Anemia	Chronic_suppurative_otitis_media	Simple mode	23	0.0108993	0.127408	0.932601	MR Egger	18.1386	21	0.640219	-0.00217964	0.0156796	0.890766
Anemia	Chronic_suppurative_otitis_media	Weighted median	23	0.00663232	0.0840613	0.937113	MR Egger	18.1386	21	0.640219	-0.00217964	0.0156796	0.890766
Anemia	Chronic_suppurative_otitis_media	Weighted mode	23	0.0108993	0.0868473	0.901268	MR Egger	18.1386	21	0.640219	-0.00217964	0.0156796	0.890766
Anemia	Cirrhosis	Inverse variance weighted	23	0.0115234	0.0617763	0.852025	Inverse variance weighted	28.928	22	0.146927	0.0246093	0.0162958	0.145902	0.985888		0
Anemia	Cirrhosis	MR Egger	23	-0.131661	0.112232	0.253886	Inverse variance weighted	28.928	22	0.146927	0.0246093	0.0162958	0.145902		0.981059
Anemia	Cirrhosis	Simple mode	23	-0.0926211	0.141957	0.520866	Inverse variance weighted	28.928	22	0.146927	0.0246093	0.0162958	0.145902
Anemia	Cirrhosis	Weighted median	23	-0.11579	0.0776351	0.13584	Inverse variance weighted	28.928	22	0.146927	0.0246093	0.0162958	0.145902
Anemia	Cirrhosis	Weighted mode	23	-0.0979984	0.0853922	0.26345	Inverse variance weighted	28.928	22	0.146927	0.0246093	0.0162958	0.145902
Anemia	Colon_polyp	Inverse variance weighted	21	-0.0728469	0.0436567	0.0951901	MR Egger	22.7807	19	0.247139	-0.00416839	0.0119484	0.731027	0.602504		0
Anemia	Colon_polyp	MR Egger	21	-0.0486356	0.0825217	0.562558	MR Egger	22.7807	19	0.247139	-0.00416839	0.0119484	0.731027		0.981775
Anemia	Colon_polyp	Simple mode	21	-0.146963	0.12032	0.236125	MR Egger	22.7807	19	0.247139	-0.00416839	0.0119484	0.731027
Anemia	Colon_polyp	Weighted median	21	-0.105633	0.0603386	0.0800014	MR Egger	22.7807	19	0.247139	-0.00416839	0.0119484	0.731027
Anemia	Colon_polyp	Weighted mode	21	-0.0361642	0.0760699	0.639647	MR Egger	22.7807	19	0.247139	-0.00416839	0.0119484	0.731027
Anemia	Colorectal_cancer	Inverse variance weighted	23	0.0608532	0.0356269	0.0876235	MR Egger	27.3828	21	0.158538	-0.0086163	0.00971371	0.385112	0.588113		0
Anemia	Colorectal_cancer	MR Egger	23	0.110888	0.0668091	0.111822	MR Egger	27.3828	21	0.158538	-0.0086163	0.00971371	0.385112		0.981059
Anemia	Colorectal_cancer	Simple mode	23	0.0516142	0.0888295	0.567114	MR Egger	27.3828	21	0.158538	-0.0086163	0.00971371	0.385112
Anemia	Colorectal_cancer	Weighted median	23	0.0865955	0.0493223	0.0791387	MR Egger	27.3828	21	0.158538	-0.0086163	0.00971371	0.385112
Anemia	Colorectal_cancer	Weighted mode	23	0.0912325	0.0564418	0.120258	MR Egger	27.3828	21	0.158538	-0.0086163	0.00971371	0.385112
Anemia	Compression_fracture	Inverse variance weighted	23	-0.0699866	0.0515028	0.174182	Inverse variance weighted	20.4503	22	0.554896	0.0185883	0.0139585	0.197241	0.704199		0
Anemia	Compression_fracture	MR Egger	23	-0.178048	0.0961114	0.0780595	Inverse variance weighted	20.4503	22	0.554896	0.0185883	0.0139585	0.197241		0.981059
Anemia	Compression_fracture	Simple mode	23	-0.111705	0.120896	0.365521	Inverse variance weighted	20.4503	22	0.554896	0.0185883	0.0139585	0.197241
Anemia	Compression_fracture	Weighted median	23	-0.105288	0.0732868	0.150816	Inverse variance weighted	20.4503	22	0.554896	0.0185883	0.0139585	0.197241
Anemia	Compression_fracture	Weighted mode	23	-0.128052	0.0753701	0.103422	Inverse variance weighted	20.4503	22	0.554896	0.0185883	0.0139585	0.197241
Anemia	Endometrial_cancer	Inverse variance weighted	23	-0.130106	0.0793643	0.101139	MR Egger	16.3268	21	0.751016	-0.013265	0.0214713	0.543348	0.615184		0
Anemia	Endometrial_cancer	MR Egger	23	-0.0529824	0.147928	0.723797	MR Egger	16.3268	21	0.751016	-0.013265	0.0214713	0.543348		0.981059
Anemia	Endometrial_cancer	Simple mode	23	-0.273739	0.196141	0.176755	MR Egger	16.3268	21	0.751016	-0.013265	0.0214713	0.543348
Anemia	Endometrial_cancer	Weighted median	23	-0.174759	0.108536	0.107367	MR Egger	16.3268	21	0.751016	-0.013265	0.0214713	0.543348
Anemia	Endometrial_cancer	Weighted mode	23	-0.181899	0.127221	0.166827	MR Egger	16.3268	21	0.751016	-0.013265	0.0214713	0.543348
Anemia	Endometriosis	Inverse variance weighted	23	0.0216413	0.0650705	0.739449	MR Egger	7.93931	21	0.995396	-0.00238091	0.0176138	0.893763	0.964717		0
Anemia	Endometriosis	MR Egger	23	0.0354248	0.120962	0.772505	MR Egger	7.93931	21	0.995396	-0.00238091	0.0176138	0.893763		0.981059
Anemia	Endometriosis	Simple mode	23	-0.00433692	0.132309	0.974147	MR Egger	7.93931	21	0.995396	-0.00238091	0.0176138	0.893763
Anemia	Endometriosis	Weighted median	23	0.031864	0.088765	0.719618	MR Egger	7.93931	21	0.995396	-0.00238091	0.0176138	0.893763
Anemia	Endometriosis	Weighted mode	23	0.00880631	0.100511	0.930975	MR Egger	7.93931	21	0.995396	-0.00238091	0.0176138	0.893763
Anemia	Epilepsy	Inverse variance weighted	23	0.0010433	0.0548938	0.984836	MR Egger	21.4713	21	0.430506	-0.00265911	0.0150706	0.861636	0.99736		0
Anemia	Epilepsy	MR Egger	23	0.016501	0.103711	0.875106	MR Egger	21.4713	21	0.430506	-0.00265911	0.0150706	0.861636		0.981059
Anemia	Epilepsy	Simple mode	23	-0.0310412	0.133159	0.817828	MR Egger	21.4713	21	0.430506	-0.00265911	0.0150706	0.861636
Anemia	Epilepsy	Weighted median	23	-0.0301292	0.0793052	0.704009	MR Egger	21.4713	21	0.430506	-0.00265911	0.0150706	0.861636
Anemia	Epilepsy	Weighted mode	23	-0.054925	0.100468	0.590094	MR Egger	21.4713	21	0.430506	-0.00265911	0.0150706	0.861636
Anemia	Food_allergy	Inverse variance weighted	23	0.0131723	0.0445073	0.767262	MR Egger	21.1533	21	0.449614	0.00738088	0.0121147	0.548895	0.973543		0
Anemia	Food_allergy	MR Egger	23	-0.0296617	0.0832967	0.72532	MR Egger	21.1533	21	0.449614	0.00738088	0.0121147	0.548895		0.981059
Anemia	Food_allergy	Simple mode	23	0.0994588	0.113419	0.39001	MR Egger	21.1533	21	0.449614	0.00738088	0.0121147	0.548895
Anemia	Food_allergy	Weighted median	23	0.0273835	0.070919	0.699405	MR Egger	21.1533	21	0.449614	0.00738088	0.0121147	0.548895
Anemia	Food_allergy	Weighted mode	23	0.0813624	0.0784097	0.310701	MR Egger	21.1533	21	0.449614	0.00738088	0.0121147	0.548895
Anemia	Gastric_cancer	Inverse variance weighted	21	0.00837783	0.03268	0.797673	MR Egger	18.2585	19	0.505238	0.00802287	0.00867899	0.36687	0.979019		0
Anemia	Gastric_cancer	MR Egger	21	-0.0375469	0.0594655	0.535298	MR Egger	18.2585	19	0.505238	0.00802287	0.00867899	0.36687		0.98171
Anemia	Gastric_cancer	Simple mode	21	0.107236	0.0839463	0.216077	MR Egger	18.2585	19	0.505238	0.00802287	0.00867899	0.36687
Anemia	Gastric_cancer	Weighted median	21	-0.013143	0.0463293	0.77665	MR Egger	18.2585	19	0.505238	0.00802287	0.00867899	0.36687
Anemia	Gastric_cancer	Weighted mode	21	0.00636404	0.0522506	0.904274	MR Egger	18.2585	19	0.505238	0.00802287	0.00867899	0.36687
Anemia	Gastric_ulcer	Inverse variance weighted	23	-0.0393693	0.0315013	0.211385	MR Egger	33.4003	21	0.0419622	0.00621507	0.00864548	0.480138	0.744181		0
Anemia	Gastric_ulcer	MR Egger	23	-0.0754982	0.0595013	0.218379	MR Egger	33.4003	21	0.0419622	0.00621507	0.00864548	0.480138		0.981059
Anemia	Gastric_ulcer	Simple mode	23	-0.0659743	0.0537697	0.232799	MR Egger	33.4003	21	0.0419622	0.00621507	0.00864548	0.480138
Anemia	Gastric_ulcer	Weighted median	23	-0.0469653	0.0358308	0.189942	MR Egger	33.4003	21	0.0419622	0.00621507	0.00864548	0.480138
Anemia	Gastric_ulcer	Weighted mode	23	-0.0579873	0.0362452	0.123893	MR Egger	33.4003	21	0.0419622	0.00621507	0.00864548	0.480138
Anemia	Glaucoma	Inverse variance weighted	23	-0.0592297	0.0338897	0.0805123	MR Egger	25.4112	21	0.229793	-0.00573735	0.00932316	0.544911	0.567629		0
Anemia	Glaucoma	MR Egger	23	-0.0258179	0.0642629	0.691925	MR Egger	25.4112	21	0.229793	-0.00573735	0.00932316	0.544911		0.981059
Anemia	Glaucoma	Simple mode	23	-0.0993655	0.094563	0.304763	MR Egger	25.4112	21	0.229793	-0.00573735	0.00932316	0.544911
Anemia	Glaucoma	Weighted median	23	-0.0062314	0.0478156	0.896312	MR Egger	25.4112	21	0.229793	-0.00573735	0.00932316	0.544911
Anemia	Glaucoma	Weighted mode	23	0.0204474	0.055854	0.717797	MR Egger	25.4112	21	0.229793	-0.00573735	0.00932316	0.544911
Anemia	Graves_disease	Inverse variance weighted	23	0.0740563	0.066572	0.265956	MR Egger	35.2339	21	0.0266103	0.00286988	0.0184588	0.877932	0.789141		0
Anemia	Graves_disease	MR Egger	23	0.0574131	0.126873	0.655532	MR Egger	35.2339	21	0.0266103	0.00286988	0.0184588	0.877932		0.981059
Anemia	Graves_disease	Simple mode	23	0.0953702	0.173731	0.588567	MR Egger	35.2339	21	0.0266103	0.00286988	0.0184588	0.877932
Anemia	Graves_disease	Weighted median	23	0.0594892	0.0840731	0.4792	MR Egger	35.2339	21	0.0266103	0.00286988	0.0184588	0.877932
Anemia	Graves_disease	Weighted mode	23	0.121253	0.0899229	0.191245	MR Egger	35.2339	21	0.0266103	0.00286988	0.0184588	0.877932
Anemia	Head_injury	Inverse variance weighted	23	-0.0773442	0.0548539	0.158538	MR Egger	18.8491	21	0.594817	-0.00580789	0.0148884	0.700394	0.685143		0
Anemia	Head_injury	MR Egger	23	-0.0435794	0.102473	0.674961	MR Egger	18.8491	21	0.594817	-0.00580789	0.0148884	0.700394		0.981059
Anemia	Head_injury	Simple mode	23	-0.0266306	0.119218	0.825303	MR Egger	18.8491	21	0.594817	-0.00580789	0.0148884	0.700394
Anemia	Head_injury	Weighted median	23	-0.0556859	0.0791356	0.481634	MR Egger	18.8491	21	0.594817	-0.00580789	0.0148884	0.700394
Anemia	Head_injury	Weighted mode	23	-0.0342463	0.0871242	0.698048	MR Egger	18.8491	21	0.594817	-0.00580789	0.0148884	0.700394
Anemia	Hearing_loss_difficulty_in_hearing	Inverse variance weighted	23	0.0686749	0.0470307	0.144231	MR Egger	17.997	21	0.649192	0.00766315	0.0127594	0.55454	0.6709		0
Anemia	Hearing_loss_difficulty_in_hearing	MR Egger	23	0.0240873	0.087883	0.786698	MR Egger	17.997	21	0.649192	0.00766315	0.0127594	0.55454		0.981059
Anemia	Hearing_loss_difficulty_in_hearing	Simple mode	23	-0.0263685	0.117151	0.823994	MR Egger	17.997	21	0.649192	0.00766315	0.0127594	0.55454
Anemia	Hearing_loss_difficulty_in_hearing	Weighted median	23	0.0286133	0.0639467	0.654546	MR Egger	17.997	21	0.649192	0.00766315	0.0127594	0.55454
Anemia	Hearing_loss_difficulty_in_hearing	Weighted mode	23	0.012304	0.0710886	0.864171	MR Egger	17.997	21	0.649192	0.00766315	0.0127594	0.55454
Anemia	Hepatic_cancer	Inverse variance weighted	23	-0.0544027	0.0658376	0.408625	MR Egger	26.3495	21	0.193436	0.0156947	0.0179694	0.392315	0.873795		0
Anemia	Hepatic_cancer	MR Egger	23	-0.145627	0.123656	0.252097	MR Egger	26.3495	21	0.193436	0.0156947	0.0179694	0.392315		0.981059
Anemia	Hepatic_cancer	Simple mode	23	-0.100576	0.143137	0.489639	MR Egger	26.3495	21	0.193436	0.0156947	0.0179694	0.392315
Anemia	Hepatic_cancer	Weighted median	23	-0.154094	0.0884046	0.0813238	MR Egger	26.3495	21	0.193436	0.0156947	0.0179694	0.392315
Anemia	Hepatic_cancer	Weighted mode	23	-0.171054	0.0887796	0.0670294	MR Egger	26.3495	21	0.193436	0.0156947	0.0179694	0.392315
Anemia	Iron_deficiency_anemia	Inverse variance weighted	23	0.0648359	0.0406283	0.110526	Inverse variance weighted	17.5524	22	0.732171	0.0196153	0.0110066	0.0891931	0.62453		0
Anemia	Iron_deficiency_anemia	MR Egger	23	-0.0490413	0.0757216	0.524228	Inverse variance weighted	17.5524	22	0.732171	0.0196153	0.0110066	0.0891931		0.981059
Anemia	Iron_deficiency_anemia	Simple mode	23	0.0263162	0.0838361	0.756554	Inverse variance weighted	17.5524	22	0.732171	0.0196153	0.0110066	0.0891931
Anemia	Iron_deficiency_anemia	Weighted median	23	0.0334153	0.0548103	0.542091	Inverse variance weighted	17.5524	22	0.732171	0.0196153	0.0110066	0.0891931
Anemia	Iron_deficiency_anemia	Weighted mode	23	0.0148588	0.0598351	0.806184	Inverse variance weighted	17.5524	22	0.732171	0.0196153	0.0110066	0.0891931
Anemia	Ischemic_stroke	Inverse variance weighted	23	0.00262118	0.0254773	0.918056	MR Egger	34.0817	21	0.035516	0.00423094	0.00701632	0.552957	0.989464		0
Anemia	Ischemic_stroke	MR Egger	23	-0.0220254	0.048363	0.653481	MR Egger	34.0817	21	0.035516	0.00423094	0.00701632	0.552957		0.981059
Anemia	Ischemic_stroke	Simple mode	23	-0.0481057	0.0576956	0.413363	MR Egger	34.0817	21	0.035516	0.00423094	0.00701632	0.552957
Anemia	Ischemic_stroke	Weighted median	23	0.00506924	0.0287648	0.860113	MR Egger	34.0817	21	0.035516	0.00423094	0.00701632	0.552957
Anemia	Ischemic_stroke	Weighted mode	23	-0.0141157	0.0302639	0.6455	MR Egger	34.0817	21	0.035516	0.00423094	0.00701632	0.552957
Anemia	Lung_cancer	Inverse variance weighted	23	-0.00264498	0.0428427	0.950772	Inverse variance weighted	23.6306	22	0.366887	-0.0144183	0.0114785	0.222869	0.991558		0
Anemia	Lung_cancer	MR Egger	23	0.0811491	0.0789847	0.315921	Inverse variance weighted	23.6306	22	0.366887	-0.0144183	0.0114785	0.222869		0.981059
Anemia	Lung_cancer	Simple mode	23	0.0264215	0.0947747	0.783016	Inverse variance weighted	23.6306	22	0.366887	-0.0144183	0.0114785	0.222869
Anemia	Lung_cancer	Weighted median	23	0.034958	0.0598059	0.558867	Inverse variance weighted	23.6306	22	0.366887	-0.0144183	0.0114785	0.222869
Anemia	Lung_cancer	Weighted mode	23	0.0264215	0.0624791	0.676484	Inverse variance weighted	23.6306	22	0.366887	-0.0144183	0.0114785	0.222869
Anemia	Medication_use_HMG_CoA_reductase_inhibitors	Inverse variance weighted	22	0.023879	0.0195302	0.221454	Inverse variance weighted	24.6364	21	0.263255	0.00751836	0.00503731	0.151166	0.750944		0
Anemia	Medication_use_HMG_CoA_reductase_inhibitors	MR Egger	22	-0.0193293	0.0346185	0.582802	Inverse variance weighted	24.6364	21	0.263255	0.00751836	0.00503731	0.151166		0.981112
Anemia	Medication_use_HMG_CoA_reductase_inhibitors	Simple mode	22	0.0792769	0.0487267	0.118656	Inverse variance weighted	24.6364	21	0.263255	0.00751836	0.00503731	0.151166
Anemia	Medication_use_HMG_CoA_reductase_inhibitors	Weighted median	22	-0.00334399	0.0272852	0.902458	Inverse variance weighted	24.6364	21	0.263255	0.00751836	0.00503731	0.151166
Anemia	Medication_use_HMG_CoA_reductase_inhibitors	Weighted mode	22	-0.0128682	0.0272088	0.641133	Inverse variance weighted	24.6364	21	0.263255	0.00751836	0.00503731	0.151166
Anemia	Medication_use_adrenergics_inhalants	Inverse variance weighted	23	0.0263497	0.0399705	0.509748	Inverse variance weighted	26.6745	22	0.22385	0.0119342	0.0107961	0.281483	0.917038		0
Anemia	Medication_use_adrenergics_inhalants	MR Egger	23	-0.0430839	0.0743441	0.568404	Inverse variance weighted	26.6745	22	0.22385	0.0119342	0.0107961	0.281483		0.981059
Anemia	Medication_use_adrenergics_inhalants	Simple mode	23	-0.0413106	0.0788099	0.605395	Inverse variance weighted	26.6745	22	0.22385	0.0119342	0.0107961	0.281483
Anemia	Medication_use_adrenergics_inhalants	Weighted median	23	0.00455003	0.0514812	0.929573	Inverse variance weighted	26.6745	22	0.22385	0.0119342	0.0107961	0.281483
Anemia	Medication_use_adrenergics_inhalants	Weighted mode	23	0.00286057	0.0523685	0.956931	Inverse variance weighted	26.6745	22	0.22385	0.0119342	0.0107961	0.281483
Anemia	Medication_use_agents_acting_on_the_renin_angiotensin_system	Inverse variance weighted	21	-0.00830978	0.0199945	0.677701	MR Egger	30.9184	19	0.0412131	0.00359325	0.00546528	0.518766	0.95417		0
Anemia	Medication_use_agents_acting_on_the_renin_angiotensin_system	MR Egger	21	-0.0291947	0.0376897	0.448106	MR Egger	30.9184	19	0.0412131	0.00359325	0.00546528	0.518766		0.98179
Anemia	Medication_use_agents_acting_on_the_renin_angiotensin_system	Simple mode	21	-0.0279159	0.0403809	0.497315	MR Egger	30.9184	19	0.0412131	0.00359325	0.00546528	0.518766
Anemia	Medication_use_agents_acting_on_the_renin_angiotensin_system	Weighted median	21	-0.0105723	0.023218	0.648857	MR Egger	30.9184	19	0.0412131	0.00359325	0.00546528	0.518766
Anemia	Medication_use_agents_acting_on_the_renin_angiotensin_system	Weighted mode	21	-0.0444707	0.0259332	0.101833	MR Egger	30.9184	19	0.0412131	0.00359325	0.00546528	0.518766
Anemia	Medication_use_anilides	Inverse variance weighted	23	0.0293259	0.0423261	0.488399	MR Egger	15.8719	21	0.776805	0.00761525	0.0114906	0.514708	0.908475		0
Anemia	Medication_use_anilides	MR Egger	23	-0.015194	0.0793983	0.850079	MR Egger	15.8719	21	0.776805	0.00761525	0.0114906	0.514708		0.981059
Anemia	Medication_use_anilides	Simple mode	23	0.061577	0.120793	0.615286	MR Egger	15.8719	21	0.776805	0.00761525	0.0114906	0.514708
Anemia	Medication_use_anilides	Weighted median	23	0.0140211	0.0626612	0.822944	MR Egger	15.8719	21	0.776805	0.00761525	0.0114906	0.514708
Anemia	Medication_use_anilides	Weighted mode	23	0.119992	0.092272	0.206918	MR Egger	15.8719	21	0.776805	0.00761525	0.0114906	0.514708
Anemia	Medication_use_anti_inflammatory_and_antirheumatic_products_non-steroids	Inverse variance weighted	23	0.00979034	0.0195408	0.616357	MR Egger	27.9124	21	0.142653	0.000957592	0.00542075	0.861474	0.943695		0
Anemia	Medication_use_anti_inflammatory_and_antirheumatic_products_non-steroids	MR Egger	23	0.00421718	0.0373463	0.911166	MR Egger	27.9124	21	0.142653	0.000957592	0.00542075	0.861474		0.981059
Anemia	Medication_use_anti_inflammatory_and_antirheumatic_products_non-steroids	Simple mode	23	0.0158532	0.0392815	0.690417	MR Egger	27.9124	21	0.142653	0.000957592	0.00542075	0.861474
Anemia	Medication_use_anti_inflammatory_and_antirheumatic_products_non-steroids	Weighted median	23	0.0175659	0.024543	0.474165	MR Egger	27.9124	21	0.142653	0.000957592	0.00542075	0.861474
Anemia	Medication_use_anti_inflammatory_and_antirheumatic_products_non-steroids	Weighted mode	23	0.0207857	0.0269708	0.449099	MR Egger	27.9124	21	0.142653	0.000957592	0.00542075	0.861474
Anemia	Medication_use_antidepressants	Inverse variance weighted	23	-0.058645	0.0563854	0.298305	Inverse variance weighted	31.1486	22	0.0931153	-0.0188124	0.0151079	0.226775	0.814851		0
Anemia	Medication_use_antidepressants	MR Egger	23	0.0507141	0.103994	0.630842	Inverse variance weighted	31.1486	22	0.0931153	-0.0188124	0.0151079	0.226775		0.981059
Anemia	Medication_use_antidepressants	Simple mode	23	-0.0849301	0.103212	0.419414	Inverse variance weighted	31.1486	22	0.0931153	-0.0188124	0.0151079	0.226775
Anemia	Medication_use_antidepressants	Weighted median	23	-0.0109096	0.0675148	0.87163	Inverse variance weighted	31.1486	22	0.0931153	-0.0188124	0.0151079	0.226775
Anemia	Medication_use_antidepressants	Weighted mode	23	-0.0432035	0.0741128	0.56586	Inverse variance weighted	31.1486	22	0.0931153	-0.0188124	0.0151079	0.226775
Anemia	Medication_use_antiglaucoma_preparations_and_miotics	Inverse variance weighted	23	0.000614464	0.0356543	0.98625	MR Egger	21.0389	21	0.456572	0.0052877	0.00967914	0.590618	0.997469		0
Anemia	Medication_use_antiglaucoma_preparations_and_miotics	MR Egger	23	-0.0301666	0.0666957	0.655689	MR Egger	21.0389	21	0.456572	0.0052877	0.00967914	0.590618		0.981059
Anemia	Medication_use_antiglaucoma_preparations_and_miotics	Simple mode	23	0.0741078	0.0899305	0.418752	MR Egger	21.0389	21	0.456572	0.0052877	0.00967914	0.590618
Anemia	Medication_use_antiglaucoma_preparations_and_miotics	Weighted median	23	0.0169087	0.0529152	0.749314	MR Egger	21.0389	21	0.456572	0.0052877	0.00967914	0.590618
Anemia	Medication_use_antiglaucoma_preparations_and_miotics	Weighted mode	23	0.0225172	0.0568645	0.695934	MR Egger	21.0389	21	0.456572	0.0052877	0.00967914	0.590618
Anemia	Medication_use_antihistamines_for_systemic_use	Inverse variance weighted	23	0.00272605	0.0275893	0.921291	MR Egger	18.0487	21	0.645921	0.0038171	0.00748463	0.615375	0.990055		0
Anemia	Medication_use_antihistamines_for_systemic_use	MR Egger	23	-0.0194718	0.0515332	0.709334	MR Egger	18.0487	21	0.645921	0.0038171	0.00748463	0.615375		0.981059
Anemia	Medication_use_antihistamines_for_systemic_use	Simple mode	23	-0.00652397	0.0555917	0.907644	MR Egger	18.0487	21	0.645921	0.0038171	0.00748463	0.615375
Anemia	Medication_use_antihistamines_for_systemic_use	Weighted median	23	-0.0115706	0.0366656	0.752328	MR Egger	18.0487	21	0.645921	0.0038171	0.00748463	0.615375
Anemia	Medication_use_antihistamines_for_systemic_use	Weighted mode	23	-0.0122036	0.0388789	0.756563	MR Egger	18.0487	21	0.645921	0.0038171	0.00748463	0.615375
Anemia	Medication_use_antihypertensives	Inverse variance weighted	22	-0.00917146	0.0422686	0.828224	MR Egger	28.0347	20	0.108581	0.0035597	0.0116428	0.762961	0.983799		0
Anemia	Medication_use_antihypertensives	MR Egger	22	-0.0299178	0.0804465	0.713881	MR Egger	28.0347	20	0.108581	0.0035597	0.0116428	0.762961		0.981175
Anemia	Medication_use_antihypertensives	Simple mode	22	-0.118763	0.0783047	0.144259	MR Egger	28.0347	20	0.108581	0.0035597	0.0116428	0.762961
Anemia	Medication_use_antihypertensives	Weighted median	22	-0.00552343	0.0510722	0.913877	MR Egger	28.0347	20	0.108581	0.0035597	0.0116428	0.762961
Anemia	Medication_use_antihypertensives	Weighted mode	22	-0.0210209	0.0532053	0.696761	MR Egger	28.0347	20	0.108581	0.0035597	0.0116428	0.762961
Anemia	Medication_use_antithrombotic_agents	Inverse variance weighted	23	-0.0162369	0.0203941	0.425941	Inverse variance weighted	40.5185	22	0.00939776	0.00822919	0.00537242	0.140512	0.884812		0
Anemia	Medication_use_antithrombotic_agents	MR Egger	23	-0.064127	0.0370059	0.0977778	Inverse variance weighted	40.5185	22	0.00939776	0.00822919	0.00537242	0.140512		0.981059
Anemia	Medication_use_antithrombotic_agents	Simple mode	23	0.02652	0.0440755	0.553527	Inverse variance weighted	40.5185	22	0.00939776	0.00822919	0.00537242	0.140512
Anemia	Medication_use_antithrombotic_agents	Weighted median	23	-0.0150775	0.0226385	0.505404	Inverse variance weighted	40.5185	22	0.00939776	0.00822919	0.00537242	0.140512
Anemia	Medication_use_antithrombotic_agents	Weighted mode	23	-0.00703182	0.0257794	0.787575	Inverse variance weighted	40.5185	22	0.00939776	0.00822919	0.00537242	0.140512
Anemia	Medication_use_beta_blocking_agents	Inverse variance weighted	21	0.0569149	0.0244065	0.0197031	Inverse variance weighted	26.5676	20	0.147873	0.0124338	0.00615595	0.057734	0.316911		0
Anemia	Medication_use_beta_blocking_agents	MR Egger	21	-0.0147059	0.0421137	0.730783	Inverse variance weighted	26.5676	20	0.147873	0.0124338	0.00615595	0.057734		0.981792
Anemia	Medication_use_beta_blocking_agents	Simple mode	21	0.0641283	0.057217	0.275655	Inverse variance weighted	26.5676	20	0.147873	0.0124338	0.00615595	0.057734
Anemia	Medication_use_beta_blocking_agents	Weighted median	21	0.0698952	0.0318105	0.0280037	Inverse variance weighted	26.5676	20	0.147873	0.0124338	0.00615595	0.057734
Anemia	Medication_use_beta_blocking_agents	Weighted mode	21	0.0663228	0.0395055	0.108743	Inverse variance weighted	26.5676	20	0.147873	0.0124338	0.00615595	0.057734
Anemia	Medication_use_calcium_channel_blockers	Inverse variance weighted	19	-0.0473607	0.0199876	0.0178122	MR Egger	27.5536	17	0.0504327	0.00268828	0.00552517	0.63279	0.301265		0
Anemia	Medication_use_calcium_channel_blockers	MR Egger	19	-0.0625058	0.0372307	0.11146	MR Egger	27.5536	17	0.0504327	0.00268828	0.00552517	0.63279		0.982466
Anemia	Medication_use_calcium_channel_blockers	Simple mode	19	-0.0319026	0.0337649	0.35725	MR Egger	27.5536	17	0.0504327	0.00268828	0.00552517	0.63279
Anemia	Medication_use_calcium_channel_blockers	Weighted median	19	-0.0378004	0.0222042	0.0886815	MR Egger	27.5536	17	0.0504327	0.00268828	0.00552517	0.63279
Anemia	Medication_use_calcium_channel_blockers	Weighted mode	19	-0.0463312	0.0215189	0.0451241	MR Egger	27.5536	17	0.0504327	0.00268828	0.00552517	0.63279
Anemia	Medication_use_diuretics	Inverse variance weighted	20	-0.0182437	0.0255237	0.474749	Inverse variance weighted	27.9827	19	0.0837612	0.0185833	0.005678	0.00422702	0.90258		0
Anemia	Medication_use_diuretics	MR Egger	20	-0.122205	0.0380963	0.00487825	Inverse variance weighted	27.9827	19	0.0837612	0.0185833	0.005678	0.00422702		0.981745
Anemia	Medication_use_diuretics	Simple mode	20	0.0433775	0.0685115	0.534188	Inverse variance weighted	27.9827	19	0.0837612	0.0185833	0.005678	0.00422702
Anemia	Medication_use_diuretics	Weighted median	20	0.0112728	0.0339934	0.740179	Inverse variance weighted	27.9827	19	0.0837612	0.0185833	0.005678	0.00422702
Anemia	Medication_use_diuretics	Weighted mode	20	-0.0636702	0.0378654	0.109033	Inverse variance weighted	27.9827	19	0.0837612	0.0185833	0.005678	0.00422702
Anemia	Medication_use_drugs_affecting_bone_structure_and_mineralization	Inverse variance weighted	23	-0.0143326	0.0410026	0.726674	MR Egger	29.0434	21	0.112962	-0.00379332	0.0113311	0.741119	0.963385		0
Anemia	Medication_use_drugs_affecting_bone_structure_and_mineralization	MR Egger	23	0.00774197	0.0781021	0.921978	MR Egger	29.0434	21	0.112962	-0.00379332	0.0113311	0.741119		0.981059
Anemia	Medication_use_drugs_affecting_bone_structure_and_mineralization	Simple mode	23	-0.0796849	0.0954931	0.412993	MR Egger	29.0434	21	0.112962	-0.00379332	0.0113311	0.741119
Anemia	Medication_use_drugs_affecting_bone_structure_and_mineralization	Weighted median	23	-0.0672684	0.0535681	0.209205	MR Egger	29.0434	21	0.112962	-0.00379332	0.0113311	0.741119
Anemia	Medication_use_drugs_affecting_bone_structure_and_mineralization	Weighted mode	23	-0.0863608	0.0780756	0.280625	MR Egger	29.0434	21	0.112962	-0.00379332	0.0113311	0.741119
Anemia	Medication_use_drugs_for_peptic_ulcer_and_gastro_oesophageal_reflux_disease	Inverse variance weighted	23	0.0197695	0.0140678	0.159933	MR Egger	13.4616	21	0.891598	0.00132931	0.00381667	0.73109	0.687309		0
Anemia	Medication_use_drugs_for_peptic_ulcer_and_gastro_oesophageal_reflux_disease	MR Egger	23	0.0120365	0.0262844	0.651705	MR Egger	13.4616	21	0.891598	0.00132931	0.00381667	0.73109		0.981059
Anemia	Medication_use_drugs_for_peptic_ulcer_and_gastro_oesophageal_reflux_disease	Simple mode	23	-0.00451573	0.0349748	0.898441	MR Egger	13.4616	21	0.891598	0.00132931	0.00381667	0.73109
Anemia	Medication_use_drugs_for_peptic_ulcer_and_gastro_oesophageal_reflux_disease	Weighted median	23	0.00231729	0.0197775	0.906727	MR Egger	13.4616	21	0.891598	0.00132931	0.00381667	0.73109
Anemia	Medication_use_drugs_for_peptic_ulcer_and_gastro_oesophageal_reflux_disease	Weighted mode	23	0.0144812	0.0237706	0.548629	MR Egger	13.4616	21	0.891598	0.00132931	0.00381667	0.73109
Anemia	Medication_use_drugs_used_in_diabetes	Inverse variance weighted	22	-0.00465301	0.019991	0.815951	MR Egger	23.5707	20	0.261647	0.00203652	0.00550201	0.715168	0.980993		0
Anemia	Medication_use_drugs_used_in_diabetes	MR Egger	22	-0.0165266	0.0380237	0.668477	MR Egger	23.5707	20	0.261647	0.00203652	0.00550201	0.715168		0.981175
Anemia	Medication_use_drugs_used_in_diabetes	Simple mode	22	0.00387315	0.0415132	0.92655	MR Egger	23.5707	20	0.261647	0.00203652	0.00550201	0.715168
Anemia	Medication_use_drugs_used_in_diabetes	Weighted median	22	-0.00984897	0.028096	0.725928	MR Egger	23.5707	20	0.261647	0.00203652	0.00550201	0.715168
Anemia	Medication_use_drugs_used_in_diabetes	Weighted mode	22	-0.0104285	0.0283885	0.717035	MR Egger	23.5707	20	0.261647	0.00203652	0.00550201	0.715168
Anemia	Medication_use_glucocorticoids	Inverse variance weighted	23	0.012556	0.0252806	0.619424	Inverse variance weighted	23.4549	22	0.376435	0.0070289	0.00685036	0.316537	0.943695		0
Anemia	Medication_use_glucocorticoids	MR Egger	23	-0.0283123	0.0471596	0.554696	Inverse variance weighted	23.4549	22	0.376435	0.0070289	0.00685036	0.316537		0.981059
Anemia	Medication_use_glucocorticoids	Simple mode	23	-0.0304681	0.0536279	0.575695	Inverse variance weighted	23.4549	22	0.376435	0.0070289	0.00685036	0.316537
Anemia	Medication_use_glucocorticoids	Weighted median	23	0.000792688	0.0353962	0.982133	Inverse variance weighted	23.4549	22	0.376435	0.0070289	0.00685036	0.316537
Anemia	Medication_use_glucocorticoids	Weighted mode	23	-0.00133492	0.0355328	0.97037	Inverse variance weighted	23.4549	22	0.376435	0.0070289	0.00685036	0.316537
Anemia	Medication_use_immunosuppressants	Inverse variance weighted	22	0.0450964	0.0492851	0.360185	MR Egger	22.5906	20	0.309342	0.00428192	0.0135722	0.755657	0.852326		0
Anemia	Medication_use_immunosuppressants	MR Egger	22	0.0201993	0.0936239	0.831368	MR Egger	22.5906	20	0.309342	0.00428192	0.0135722	0.755657		0.981175
Anemia	Medication_use_immunosuppressants	Simple mode	22	0.162266	0.131464	0.230726	MR Egger	22.5906	20	0.309342	0.00428192	0.0135722	0.755657
Anemia	Medication_use_immunosuppressants	Weighted median	22	0.0112421	0.0743388	0.879796	MR Egger	22.5906	20	0.309342	0.00428192	0.0135722	0.755657
Anemia	Medication_use_immunosuppressants	Weighted mode	22	0.0266575	0.0914765	0.773594	MR Egger	22.5906	20	0.309342	0.00428192	0.0135722	0.755657
Anemia	Medication_use_opioids	Inverse variance weighted	23	0.0230071	0.0496754	0.643258	Inverse variance weighted	25.5933	22	0.269551	0.0211626	0.0130027	0.11853	0.947434		0
Anemia	Medication_use_opioids	MR Egger	23	-0.100163	0.0895698	0.276081	Inverse variance weighted	25.5933	22	0.269551	0.0211626	0.0130027	0.11853		0.981059
Anemia	Medication_use_opioids	Simple mode	23	0.216341	0.124488	0.0962189	Inverse variance weighted	25.5933	22	0.269551	0.0211626	0.0130027	0.11853
Anemia	Medication_use_opioids	Weighted median	23	-0.0295701	0.0662059	0.655136	Inverse variance weighted	25.5933	22	0.269551	0.0211626	0.0130027	0.11853
Anemia	Medication_use_opioids	Weighted mode	23	-0.0126224	0.0675185	0.853415	Inverse variance weighted	25.5933	22	0.269551	0.0211626	0.0130027	0.11853
Anemia	Medication_use_salicylic_acid_and_derivatives	Inverse variance weighted	23	-0.0203807	0.0190757	0.285334	Inverse variance weighted	31.1132	22	0.0938219	0.0118346	0.00462674	0.0183266	0.803947		0
Anemia	Medication_use_salicylic_acid_and_derivatives	MR Egger	23	-0.0892757	0.0318766	0.0107136	Inverse variance weighted	31.1132	22	0.0938219	0.0118346	0.00462674	0.0183266		0.981059
Anemia	Medication_use_salicylic_acid_and_derivatives	Simple mode	23	-0.0616055	0.0486201	0.218377	Inverse variance weighted	31.1132	22	0.0938219	0.0118346	0.00462674	0.0183266
Anemia	Medication_use_salicylic_acid_and_derivatives	Weighted median	23	-0.0462943	0.0238724	0.0524722	Inverse variance weighted	31.1132	22	0.0938219	0.0118346	0.00462674	0.0183266
Anemia	Medication_use_salicylic_acid_and_derivatives	Weighted mode	23	-0.0459835	0.0320415	0.165317	Inverse variance weighted	31.1132	22	0.0938219	0.0118346	0.00462674	0.0183266
Anemia	Medication_use_thyroid_preparations	Inverse variance weighted	23	0.0436769	0.0528709	0.408745	MR Egger	25.4945	21	0.226384	0.00846573	0.0145497	0.566863	0.873795		0
Anemia	Medication_use_thyroid_preparations	MR Egger	23	-0.0055236	0.100161	0.956542	MR Egger	25.4945	21	0.226384	0.00846573	0.0145497	0.566863		0.981059
Anemia	Medication_use_thyroid_preparations	Simple mode	23	0.0453347	0.136468	0.742883	MR Egger	25.4945	21	0.226384	0.00846573	0.0145497	0.566863
Anemia	Medication_use_thyroid_preparations	Weighted median	23	0.00716705	0.0773644	0.926189	MR Egger	25.4945	21	0.226384	0.00846573	0.0145497	0.566863
Anemia	Medication_use_thyroid_preparations	Weighted mode	23	-0.00450578	0.0783371	0.954652	MR Egger	25.4945	21	0.226384	0.00846573	0.0145497	0.566863
Anemia	Medication_use_vasodilators_used_in_cardiac_diseases	Inverse variance weighted	23	-0.00186991	0.0301843	0.950603	Inverse variance weighted	38.4012	22	0.0165106	0.0101184	0.00808995	0.224786	0.991558		0
Anemia	Medication_use_vasodilators_used_in_cardiac_diseases	MR Egger	23	-0.0607466	0.0557155	0.287934	Inverse variance weighted	38.4012	22	0.0165106	0.0101184	0.00808995	0.224786		0.981059
Anemia	Medication_use_vasodilators_used_in_cardiac_diseases	Simple mode	23	-5.52e-05	0.0547235	0.999204	Inverse variance weighted	38.4012	22	0.0165106	0.0101184	0.00808995	0.224786
Anemia	Medication_use_vasodilators_used_in_cardiac_diseases	Weighted median	23	0.00237191	0.032809	0.942368	Inverse variance weighted	38.4012	22	0.0165106	0.0101184	0.00808995	0.224786
Anemia	Medication_use_vasodilators_used_in_cardiac_diseases	Weighted mode	23	-0.00849638	0.0388952	0.829098	Inverse variance weighted	38.4012	22	0.0165106	0.0101184	0.00808995	0.224786
Anemia	Myocardial_infarction	Inverse variance weighted	22	-0.023257	0.0274566	0.396969	MR Egger	22.3362	20	0.322548	0.00685598	0.00732041	0.360159	0.86889		0
Anemia	Myocardial_infarction	MR Egger	22	-0.0626721	0.0502937	0.227119	MR Egger	22.3362	20	0.322548	0.00685598	0.00732041	0.360159		0.981112
Anemia	Myocardial_infarction	Simple mode	22	-0.0412994	0.057231	0.478483	MR Egger	22.3362	20	0.322548	0.00685598	0.00732041	0.360159
Anemia	Myocardial_infarction	Weighted median	22	-0.0224532	0.0389099	0.563902	MR Egger	22.3362	20	0.322548	0.00685598	0.00732041	0.360159
Anemia	Myocardial_infarction	Weighted mode	22	-0.0316926	0.0422173	0.461161	MR Egger	22.3362	20	0.322548	0.00685598	0.00732041	0.360159
Anemia	Osteoporosis	Inverse variance weighted	21	-0.0110012	0.0308056	0.721003	MR Egger	19.5794	19	0.420274	-0.000859751	0.00834416	0.919014	0.963385		0
Anemia	Osteoporosis	MR Egger	21	-0.00600084	0.0577333	0.918306	MR Egger	19.5794	19	0.420274	-0.000859751	0.00834416	0.919014		0.981775
Anemia	Osteoporosis	Simple mode	21	-0.0250582	0.0670503	0.712544	MR Egger	19.5794	19	0.420274	-0.000859751	0.00834416	0.919014
Anemia	Osteoporosis	Weighted median	21	-0.0238923	0.0425752	0.574675	MR Egger	19.5794	19	0.420274	-0.000859751	0.00834416	0.919014
Anemia	Osteoporosis	Weighted mode	21	-0.0250582	0.0437865	0.573509	MR Egger	19.5794	19	0.420274	-0.000859751	0.00834416	0.919014
Anemia	Ovarian_cancer	Inverse variance weighted	23	0.181744	0.110414	0.0997591	Inverse variance weighted	30.462	22	0.107662	-0.0727636	0.0261555	0.0111721	0.612186		0
Anemia	Ovarian_cancer	MR Egger	23	0.603789	0.179854	0.00298363	Inverse variance weighted	30.462	22	0.107662	-0.0727636	0.0261555	0.0111721		0.981059
Anemia	Ovarian_cancer	Simple mode	23	0.309766	0.274557	0.271372	Inverse variance weighted	30.462	22	0.107662	-0.0727636	0.0261555	0.0111721
Anemia	Ovarian_cancer	Weighted median	23	0.272067	0.145348	0.0612304	Inverse variance weighted	30.462	22	0.107662	-0.0727636	0.0261555	0.0111721
Anemia	Ovarian_cancer	Weighted mode	23	0.496206	0.19335	0.017607	Inverse variance weighted	30.462	22	0.107662	-0.0727636	0.0261555	0.0111721
Anemia	Ovarian_cyst	Inverse variance weighted	23	0.0523502	0.0512243	0.30679	Inverse variance weighted	15.6683	22	0.831999	-0.0141171	0.0138592	0.319984	0.823182		0
Anemia	Ovarian_cyst	MR Egger	23	0.134303	0.0953788	0.173733	Inverse variance weighted	15.6683	22	0.831999	-0.0141171	0.0138592	0.319984		0.981059
Anemia	Ovarian_cyst	Simple mode	23	-0.00785436	0.115579	0.946434	Inverse variance weighted	15.6683	22	0.831999	-0.0141171	0.0138592	0.319984
Anemia	Ovarian_cyst	Weighted median	23	0.0040397	0.0731005	0.955929	Inverse variance weighted	15.6683	22	0.831999	-0.0141171	0.0138592	0.319984
Anemia	Ovarian_cyst	Weighted mode	23	-0.00785436	0.092243	0.932913	Inverse variance weighted	15.6683	22	0.831999	-0.0141171	0.0138592	0.319984
Anemia	Periodontal_disease	Inverse variance weighted	23	-0.0359084	0.0285518	0.208517	Inverse variance weighted	17.2978	22	0.746713	0.00986897	0.0077453	0.216518	0.74271		0
Anemia	Periodontal_disease	MR Egger	23	-0.0932721	0.0533103	0.0947871	Inverse variance weighted	17.2978	22	0.746713	0.00986897	0.0077453	0.216518		0.981059
Anemia	Periodontal_disease	Simple mode	23	0.0526787	0.0747605	0.488431	Inverse variance weighted	17.2978	22	0.746713	0.00986897	0.0077453	0.216518
Anemia	Periodontal_disease	Weighted median	23	-0.0575645	0.0420813	0.171332	Inverse variance weighted	17.2978	22	0.746713	0.00986897	0.0077453	0.216518
Anemia	Periodontal_disease	Weighted mode	23	-0.0725292	0.0450509	0.121667	Inverse variance weighted	17.2978	22	0.746713	0.00986897	0.0077453	0.216518
Anemia	Peripheral_artery_disease	Inverse variance weighted	23	0.0470621	0.0585809	0.421761	MR Egger	40.2502	21	0.00693257	-0.000794812	0.016282	0.961528	0.884035		0
Anemia	Peripheral_artery_disease	MR Egger	23	0.0516843	0.112073	0.649421	MR Egger	40.2502	21	0.00693257	-0.000794812	0.016282	0.961528		0.981059
Anemia	Peripheral_artery_disease	Simple mode	23	0.0993055	0.138445	0.48074	MR Egger	40.2502	21	0.00693257	-0.000794812	0.016282	0.961528
Anemia	Peripheral_artery_disease	Weighted median	23	0.100393	0.0676672	0.137909	MR Egger	40.2502	21	0.00693257	-0.000794812	0.016282	0.961528
Anemia	Peripheral_artery_disease	Weighted mode	23	0.121402	0.0755597	0.122378	MR Egger	40.2502	21	0.00693257	-0.000794812	0.016282	0.961528
Anemia	Pneumonia	Inverse variance weighted	23	0.0231277	0.0320477	0.470501	MR Egger	18.4562	21	0.619982	0.00390801	0.00869397	0.65767	0.901967		0
Anemia	Pneumonia	MR Egger	23	0.00041296	0.0598379	0.994559	MR Egger	18.4562	21	0.619982	0.00390801	0.00869397	0.65767		0.981059
Anemia	Pneumonia	Simple mode	23	0.0900195	0.0692483	0.207073	MR Egger	18.4562	21	0.619982	0.00390801	0.00869397	0.65767
Anemia	Pneumonia	Weighted median	23	0.0422704	0.0439156	0.33578	MR Egger	18.4562	21	0.619982	0.00390801	0.00869397	0.65767
Anemia	Pneumonia	Weighted mode	23	0.0548964	0.0471388	0.256667	MR Egger	18.4562	21	0.619982	0.00390801	0.00869397	0.65767
Anemia	Pollinosis	Inverse variance weighted	23	0.00841938	0.0316621	0.790306	Inverse variance weighted	43.8099	22	0.00374581	0.0121407	0.00838153	0.162242	0.97863		0
Anemia	Pollinosis	MR Egger	23	-0.0620269	0.0576199	0.293923	Inverse variance weighted	43.8099	22	0.00374581	0.0121407	0.00838153	0.162242		0.981059
Anemia	Pollinosis	Simple mode	23	-0.0422498	0.0517775	0.423254	Inverse variance weighted	43.8099	22	0.00374581	0.0121407	0.00838153	0.162242
Anemia	Pollinosis	Weighted median	23	-0.0317836	0.0351924	0.366452	Inverse variance weighted	43.8099	22	0.00374581	0.0121407	0.00838153	0.162242
Anemia	Pollinosis	Weighted mode	23	-0.0422498	0.035369	0.244985	Inverse variance weighted	43.8099	22	0.00374581	0.0121407	0.00838153	0.162242
Anemia	Pulmonary_tuberculosis	Inverse variance weighted	23	-0.0626289	0.0317303	0.0484057	MR Egger	17.5387	21	0.677979	-0.00404325	0.00860939	0.643457	0.467929		0
Anemia	Pulmonary_tuberculosis	MR Egger	23	-0.0391045	0.0592953	0.516751	MR Egger	17.5387	21	0.677979	-0.00404325	0.00860939	0.643457		0.981059
Anemia	Pulmonary_tuberculosis	Simple mode	23	-0.08867	0.0684328	0.208501	MR Egger	17.5387	21	0.677979	-0.00404325	0.00860939	0.643457
Anemia	Pulmonary_tuberculosis	Weighted median	23	-0.0643742	0.0442183	0.14544	MR Egger	17.5387	21	0.677979	-0.00404325	0.00860939	0.643457
Anemia	Pulmonary_tuberculosis	Weighted mode	23	-0.0539901	0.0513115	0.304128	MR Egger	17.5387	21	0.677979	-0.00404325	0.00860939	0.643457
Anemia	Pyelonephritis	Inverse variance weighted	23	-0.0213742	0.0636558	0.737039	Inverse variance weighted	13.9535	22	0.90312	0.0318854	0.0172425	0.0785515	0.964402		0
Anemia	Pyelonephritis	MR Egger	23	-0.206527	0.118646	0.0963709	Inverse variance weighted	13.9535	22	0.90312	0.0318854	0.0172425	0.0785515		0.981059
Anemia	Pyelonephritis	Simple mode	23	-0.0718447	0.135667	0.601717	Inverse variance weighted	13.9535	22	0.90312	0.0318854	0.0172425	0.0785515
Anemia	Pyelonephritis	Weighted median	23	-0.0829684	0.0904035	0.358747	Inverse variance weighted	13.9535	22	0.90312	0.0318854	0.0172425	0.0785515
Anemia	Pyelonephritis	Weighted mode	23	-0.104866	0.0986064	0.2991	Inverse variance weighted	13.9535	22	0.90312	0.0318854	0.0172425	0.0785515
Anemia	Rheumatoid_arthritis	Inverse variance weighted	23	0.0417963	0.0603363	0.488484	MR Egger	54.2042	21	9.23e-05	-0.00031532	0.0167237	0.985135	0.908475		0
Anemia	Rheumatoid_arthritis	MR Egger	23	0.0436288	0.115154	0.708585	MR Egger	54.2042	21	9.23e-05	-0.00031532	0.0167237	0.985135		0.981059
Anemia	Rheumatoid_arthritis	Simple mode	23	-0.00994138	0.104833	0.925308	MR Egger	54.2042	21	9.23e-05	-0.00031532	0.0167237	0.985135
Anemia	Rheumatoid_arthritis	Weighted median	23	0.0434296	0.0583015	0.456324	MR Egger	54.2042	21	9.23e-05	-0.00031532	0.0167237	0.985135
Anemia	Rheumatoid_arthritis	Weighted mode	23	0.0340866	0.0591215	0.570095	MR Egger	54.2042	21	9.23e-05	-0.00031532	0.0167237	0.985135
Anemia	Stable_angina_pectoris	Inverse variance weighted	21	-0.0492466	0.0268643	0.0667788	Inverse variance weighted	26.6331	20	0.145905	0.00941876	0.00693182	0.190132	0.52309		0
Anemia	Stable_angina_pectoris	MR Egger	21	-0.10349	0.0478128	0.0433695	Inverse variance weighted	26.6331	20	0.145905	0.00941876	0.00693182	0.190132		0.98118
Anemia	Stable_angina_pectoris	Simple mode	21	-0.152083	0.0705073	0.0433542	Inverse variance weighted	26.6331	20	0.145905	0.00941876	0.00693182	0.190132
Anemia	Stable_angina_pectoris	Weighted median	21	-0.0877118	0.0354189	0.0132709	Inverse variance weighted	26.6331	20	0.145905	0.00941876	0.00693182	0.190132
Anemia	Stable_angina_pectoris	Weighted mode	21	-0.0943124	0.0447726	0.0479916	Inverse variance weighted	26.6331	20	0.145905	0.00941876	0.00693182	0.190132
Anemia	Type_2_diabetes	Inverse variance weighted	22	-0.00732473	0.0191051	0.70143	MR Egger	24.6665	20	0.214488	0.00173768	0.00525483	0.744324	0.957565		0
Anemia	Type_2_diabetes	MR Egger	22	-0.0174058	0.0362014	0.635874	MR Egger	24.6665	20	0.214488	0.00173768	0.00525483	0.744324		0.981589
Anemia	Type_2_diabetes	Simple mode	22	0.0238278	0.0522	0.652738	MR Egger	24.6665	20	0.214488	0.00173768	0.00525483	0.744324
Anemia	Type_2_diabetes	Weighted median	22	-0.0205617	0.0269754	0.445919	MR Egger	24.6665	20	0.214488	0.00173768	0.00525483	0.744324
Anemia	Type_2_diabetes	Weighted mode	22	-0.0363585	0.0297632	0.2354	MR Egger	24.6665	20	0.214488	0.00173768	0.00525483	0.744324
Anemia	Unstable_angina_pectoris	Inverse variance weighted	23	0.00601456	0.0450138	0.893706	MR Egger	32.2188	21	0.0556301	0.00660595	0.0124214	0.600431	0.989144		0
Anemia	Unstable_angina_pectoris	MR Egger	23	-0.0323834	0.0854838	0.708621	MR Egger	32.2188	21	0.0556301	0.00660595	0.0124214	0.600431		0.981059
Anemia	Unstable_angina_pectoris	Simple mode	23	0.0605521	0.087486	0.496094	MR Egger	32.2188	21	0.0556301	0.00660595	0.0124214	0.600431
Anemia	Unstable_angina_pectoris	Weighted median	23	0.0198717	0.0526409	0.705806	MR Egger	32.2188	21	0.0556301	0.00660595	0.0124214	0.600431
Anemia	Unstable_angina_pectoris	Weighted mode	23	0.0346871	0.0640644	0.593646	MR Egger	32.2188	21	0.0556301	0.00660595	0.0124214	0.600431
Anemia	Urolithiasis	Inverse variance weighted	22	-0.00292143	0.0293317	0.920662	MR Egger	23.7507	20	0.25345	0.00276794	0.00807388	0.735306	0.990055		0
Anemia	Urolithiasis	MR Egger	22	-0.0189681	0.0555787	0.736449	MR Egger	23.7507	20	0.25345	0.00276794	0.00807388	0.735306		0.981589
Anemia	Urolithiasis	Simple mode	22	-0.0512061	0.0706161	0.476373	MR Egger	23.7507	20	0.25345	0.00276794	0.00807388	0.735306
Anemia	Urolithiasis	Weighted median	22	-0.00436122	0.042016	0.917329	MR Egger	23.7507	20	0.25345	0.00276794	0.00807388	0.735306
Anemia	Urolithiasis	Weighted mode	22	-0.0339323	0.0463461	0.47217	MR Egger	23.7507	20	0.25345	0.00276794	0.00807388	0.735306
Anemia	Urticaria	Inverse variance weighted	23	-0.033404	0.0283009	0.237875	MR Egger	16.684	21	0.730074	0.00694038	0.0076757	0.376145	0.768216		0
Anemia	Urticaria	MR Egger	23	-0.0737188	0.0528097	0.177319	MR Egger	16.684	21	0.730074	0.00694038	0.0076757	0.376145		0.981059
Anemia	Urticaria	Simple mode	23	-0.081585	0.0600724	0.188194	MR Egger	16.684	21	0.730074	0.00694038	0.0076757	0.376145
Anemia	Urticaria	Weighted median	23	-0.0507418	0.039892	0.203381	MR Egger	16.684	21	0.730074	0.00694038	0.0076757	0.376145
Anemia	Urticaria	Weighted mode	23	-0.055629	0.0399756	0.177963	MR Egger	16.684	21	0.730074	0.00694038	0.0076757	0.376145
Anemia	Uterine_fibroids	Inverse variance weighted	22	0.0102371	0.0303103	0.735556	Inverse variance weighted	27.5694	21	0.15279	-0.0141171	0.00768541	0.0811376	0.964402		0
Anemia	Uterine_fibroids	MR Egger	22	0.0912697	0.052645	0.0983647	Inverse variance weighted	27.5694	21	0.15279	-0.0141171	0.00768541	0.0811376		0.981447
Anemia	Uterine_fibroids	Simple mode	22	0.0133678	0.0698838	0.850139	Inverse variance weighted	27.5694	21	0.15279	-0.0141171	0.00768541	0.0811376
Anemia	Uterine_fibroids	Weighted median	22	0.0101821	0.0382136	0.789892	Inverse variance weighted	27.5694	21	0.15279	-0.0141171	0.00768541	0.0811376
Anemia	Uterine_fibroids	Weighted mode	22	0.0191457	0.037884	0.618557	Inverse variance weighted	27.5694	21	0.15279	-0.0141171	0.00768541	0.0811376
Anemia	Ventricular_arrhythmia	Inverse variance weighted	23	-0.0653311	0.0664066	0.325212	MR Egger	15.1449	21	0.815613	0.0104436	0.0180206	0.568393	0.832265		0
Anemia	Ventricular_arrhythmia	MR Egger	23	-0.126027	0.124011	0.321072	MR Egger	15.1449	21	0.815613	0.0104436	0.0180206	0.568393		0.981059
Anemia	Ventricular_arrhythmia	Simple mode	23	-0.104019	0.160415	0.523414	MR Egger	15.1449	21	0.815613	0.0104436	0.0180206	0.568393
Anemia	Ventricular_arrhythmia	Weighted median	23	-0.0647258	0.0922324	0.482824	MR Egger	15.1449	21	0.815613	0.0104436	0.0180206	0.568393
Anemia	Ventricular_arrhythmia	Weighted mode	23	-0.137106	0.126323	0.289513	MR Egger	15.1449	21	0.815613	0.0104436	0.0180206	0.568393
Anemia	Zoster_infection	Inverse variance weighted	23	0.0592892	0.0614658	0.334751	MR Egger	24.7756	21	0.257012	0.00532583	0.017019	0.757416	0.839703		0
Anemia	Zoster_infection	MR Egger	23	0.0283424	0.117129	0.811147	MR Egger	24.7756	21	0.257012	0.00532583	0.017019	0.757416		0.981059
Anemia	Zoster_infection	Simple mode	23	0.00686097	0.161852	0.96657	MR Egger	24.7756	21	0.257012	0.00532583	0.017019	0.757416
Anemia	Zoster_infection	Weighted median	23	0.0125914	0.0906451	0.889522	MR Egger	24.7756	21	0.257012	0.00532583	0.017019	0.757416
Anemia	Zoster_infection	Weighted mode	23	0.0611689	0.106928	0.573083	MR Egger	24.7756	21	0.257012	0.00532583	0.017019	0.757416
BASO	Allergic_conjunctivitis	Inverse variance weighted	90	0.00557631	0.0361845	0.877525	MR Egger	75.6065	88	0.824114	0.00287868	0.00480884	0.550963	0.989144
BASO	Allergic_conjunctivitis	MR Egger	90	-0.0213337	0.0577072	0.712503	MR Egger	75.6065	88	0.824114	0.00287868	0.00480884	0.550963		0.9915
BASO	Allergic_conjunctivitis	Simple mode	90	0.0220737	0.104474	0.833149	MR Egger	75.6065	88	0.824114	0.00287868	0.00480884	0.550963
BASO	Allergic_conjunctivitis	Weighted median	90	0.0131676	0.0587126	0.822545	MR Egger	75.6065	88	0.824114	0.00287868	0.00480884	0.550963
BASO	Allergic_conjunctivitis	Weighted mode	90	0.00750725	0.0596649	0.900155	MR Egger	75.6065	88	0.824114	0.00287868	0.00480884	0.550963
BASO	Allergic_rhinitis	Inverse variance weighted	90	0.0288603	0.0300571	0.336962	MR Egger	112.855	88	0.0383079	-0.00226359	0.00400798	0.573667	0.841688
BASO	Allergic_rhinitis	MR Egger	90	0.0500453	0.0481399	0.301383	MR Egger	112.855	88	0.0383079	-0.00226359	0.00400798	0.573667		0.9915
BASO	Allergic_rhinitis	Simple mode	90	0.121882	0.0854773	0.157397	MR Egger	112.855	88	0.0383079	-0.00226359	0.00400798	0.573667
BASO	Allergic_rhinitis	Weighted median	90	0.0362322	0.0488486	0.458254	MR Egger	112.855	88	0.0383079	-0.00226359	0.00400798	0.573667
BASO	Allergic_rhinitis	Weighted mode	90	0.0627285	0.0454948	0.171411	MR Egger	112.855	88	0.0383079	-0.00226359	0.00400798	0.573667
BASO	Angina_pectoris	Inverse variance weighted	89	-0.0195217	0.0219922	0.374721	Inverse variance weighted	98.8694	88	0.201127	-0.00316562	0.00291653	0.280739	0.862797
BASO	Angina_pectoris	MR Egger	89	0.0099454	0.0349245	0.776498	Inverse variance weighted	98.8694	88	0.201127	-0.00316562	0.00291653	0.280739		0.99156
BASO	Angina_pectoris	Simple mode	89	-0.0246572	0.0662258	0.71055	Inverse variance weighted	98.8694	88	0.201127	-0.00316562	0.00291653	0.280739
BASO	Angina_pectoris	Weighted median	89	0.00619897	0.0326779	0.849545	Inverse variance weighted	98.8694	88	0.201127	-0.00316562	0.00291653	0.280739
BASO	Angina_pectoris	Weighted mode	89	-0.00264032	0.0340071	0.938291	Inverse variance weighted	98.8694	88	0.201127	-0.00316562	0.00291653	0.280739
BASO	Asthma	Inverse variance weighted	88	0.0423427	0.0265952	0.111358	MR Egger	135.535	86	0.000526427	0.00272514	0.0035529	0.445171	0.62453
BASO	Asthma	MR Egger	88	0.0171092	0.0423434	0.687173	MR Egger	135.535	86	0.000526427	0.00272514	0.0035529	0.445171		0.991556
BASO	Asthma	Simple mode	88	-0.0767195	0.0919099	0.406159	MR Egger	135.535	86	0.000526427	0.00272514	0.0035529	0.445171
BASO	Asthma	Weighted median	88	-0.0276963	0.0372431	0.45708	MR Egger	135.535	86	0.000526427	0.00272514	0.0035529	0.445171
BASO	Asthma	Weighted mode	88	-0.010961	0.0379829	0.773591	MR Egger	135.535	86	0.000526427	0.00272514	0.0035529	0.445171
BASO	Atopic_dermatitis	Inverse variance weighted	90	-0.0855958	0.0430635	0.0468488	MR Egger	111.539	88	0.0458742	0.00369529	0.00573694	0.521171	0.463669
BASO	Atopic_dermatitis	MR Egger	90	-0.12017	0.0689052	0.0846521	MR Egger	111.539	88	0.0458742	0.00369529	0.00573694	0.521171		0.9915
BASO	Atopic_dermatitis	Simple mode	90	0.000156845	0.113918	0.998905	MR Egger	111.539	88	0.0458742	0.00369529	0.00573694	0.521171
BASO	Atopic_dermatitis	Weighted median	90	-0.101597	0.0607508	0.0944532	MR Egger	111.539	88	0.0458742	0.00369529	0.00573694	0.521171
BASO	Atopic_dermatitis	Weighted mode	90	-0.0955135	0.0586519	0.106958	MR Egger	111.539	88	0.0458742	0.00369529	0.00573694	0.521171
BASO	Atrial_fibrillation	Inverse variance weighted	84	0.00724857	0.0438354	0.868662	Inverse variance weighted	107.56	83	0.0362645	0.00775483	0.00562756	0.171949	0.988975
BASO	Atrial_fibrillation	MR Egger	84	-0.07104	0.0716145	0.324127	Inverse variance weighted	107.56	83	0.0362645	0.00775483	0.00562756	0.171949		0.990923
BASO	Atrial_fibrillation	Simple mode	84	0.0225493	0.125593	0.857949	Inverse variance weighted	107.56	83	0.0362645	0.00775483	0.00562756	0.171949
BASO	Atrial_fibrillation	Weighted median	84	-0.0981189	0.0631956	0.120513	Inverse variance weighted	107.56	83	0.0362645	0.00775483	0.00562756	0.171949
BASO	Atrial_fibrillation	Weighted mode	84	-0.0685686	0.0612106	0.265856	Inverse variance weighted	107.56	83	0.0362645	0.00775483	0.00562756	0.171949
BASO	Breast_cancer	Inverse variance weighted	90	0.00216178	0.0320584	0.946237	MR Egger	102.423	88	0.139516	-0.00172673	0.00428504	0.68795	0.991476
BASO	Breast_cancer	MR Egger	90	0.0182826	0.0513608	0.72272	MR Egger	102.423	88	0.139516	-0.00172673	0.00428504	0.68795		0.9915
BASO	Breast_cancer	Simple mode	90	0.00654544	0.096621	0.946142	MR Egger	102.423	88	0.139516	-0.00172673	0.00428504	0.68795
BASO	Breast_cancer	Weighted median	90	-0.00741152	0.0513142	0.885158	MR Egger	102.423	88	0.139516	-0.00172673	0.00428504	0.68795
BASO	Breast_cancer	Weighted mode	90	-0.013542	0.0493056	0.784219	MR Egger	102.423	88	0.139516	-0.00172673	0.00428504	0.68795
BASO	Cardiac_valvular_disease	Inverse variance weighted	90	0.00893527	0.0544283	0.869601	Inverse variance weighted	105.802	89	0.10803	0.010096	0.00718838	0.163694	0.988975
BASO	Cardiac_valvular_disease	MR Egger	90	-0.0854169	0.0862755	0.324865	Inverse variance weighted	105.802	89	0.10803	0.010096	0.00718838	0.163694		0.9915
BASO	Cardiac_valvular_disease	Simple mode	90	0.153977	0.175234	0.381934	Inverse variance weighted	105.802	89	0.10803	0.010096	0.00718838	0.163694
BASO	Cardiac_valvular_disease	Weighted median	90	-0.0156179	0.0873036	0.858023	Inverse variance weighted	105.802	89	0.10803	0.010096	0.00718838	0.163694
BASO	Cardiac_valvular_disease	Weighted mode	90	-0.00824474	0.0826651	0.920778	Inverse variance weighted	105.802	89	0.10803	0.010096	0.00718838	0.163694
BASO	Cataracts	Inverse variance weighted	90	-0.030933	0.0147184	0.0355834	Inverse variance weighted	98.5764	89	0.22871	0.00470715	0.00190088	0.0151884	0.418781
BASO	Cataracts	MR Egger	90	-0.0749614	0.0228242	0.00146835	Inverse variance weighted	98.5764	89	0.22871	0.00470715	0.00190088	0.0151884		0.9915
BASO	Cataracts	Simple mode	90	-0.0674557	0.0407146	0.101082	Inverse variance weighted	98.5764	89	0.22871	0.00470715	0.00190088	0.0151884
BASO	Cataracts	Weighted median	90	-0.0607303	0.0235514	0.00991928	Inverse variance weighted	98.5764	89	0.22871	0.00470715	0.00190088	0.0151884
BASO	Cataracts	Weighted mode	90	-0.0632925	0.0225623	0.00617439	Inverse variance weighted	98.5764	89	0.22871	0.00470715	0.00190088	0.0151884
BASO	Cerebral_aneurysm	Inverse variance weighted	90	-0.0273805	0.0422188	0.516637	MR Egger	95.1593	88	0.282436	-0.00317619	0.00563105	0.574156	0.918105
BASO	Cerebral_aneurysm	MR Egger	90	0.00225832	0.0675079	0.973389	MR Egger	95.1593	88	0.282436	-0.00317619	0.00563105	0.574156		0.9915
BASO	Cerebral_aneurysm	Simple mode	90	-0.049141	0.0975023	0.615508	MR Egger	95.1593	88	0.282436	-0.00317619	0.00563105	0.574156
BASO	Cerebral_aneurysm	Weighted median	90	-0.0255323	0.0637141	0.688617	MR Egger	95.1593	88	0.282436	-0.00317619	0.00563105	0.574156
BASO	Cerebral_aneurysm	Weighted mode	90	-0.0153163	0.0568397	0.788196	MR Egger	95.1593	88	0.282436	-0.00317619	0.00563105	0.574156
BASO	Cervical_cancer	Inverse variance weighted	90	-0.0769625	0.0781363	0.324635	Inverse variance weighted	105.534	89	0.111386	-0.0160032	0.0103115	0.124259	0.831922
BASO	Cervical_cancer	MR Egger	90	0.0724862	0.123625	0.559148	Inverse variance weighted	105.534	89	0.111386	-0.0160032	0.0103115	0.124259		0.9915
BASO	Cervical_cancer	Simple mode	90	-0.110998	0.205026	0.589593	Inverse variance weighted	105.534	89	0.111386	-0.0160032	0.0103115	0.124259
BASO	Cervical_cancer	Weighted median	90	-0.0875828	0.111253	0.431143	Inverse variance weighted	105.534	89	0.111386	-0.0160032	0.0103115	0.124259
BASO	Cervical_cancer	Weighted mode	90	-0.0658974	0.110112	0.551053	Inverse variance weighted	105.534	89	0.111386	-0.0160032	0.0103115	0.124259
BASO	Cholecystitis	Inverse variance weighted	90	-0.00924827	0.0515928	0.857737	Inverse variance weighted	62.4078	89	0.985528	-0.0101476	0.0068528	0.142234	0.986676
BASO	Cholecystitis	MR Egger	90	0.0856552	0.0822758	0.300693	Inverse variance weighted	62.4078	89	0.985528	-0.0101476	0.0068528	0.142234		0.9915
BASO	Cholecystitis	Simple mode	90	-0.233848	0.153831	0.132016	Inverse variance weighted	62.4078	89	0.985528	-0.0101476	0.0068528	0.142234
BASO	Cholecystitis	Weighted median	90	0.110009	0.0844074	0.192467	Inverse variance weighted	62.4078	89	0.985528	-0.0101476	0.0068528	0.142234
BASO	Cholecystitis	Weighted mode	90	0.101277	0.0792924	0.204832	Inverse variance weighted	62.4078	89	0.985528	-0.0101476	0.0068528	0.142234
BASO	Cholelithiasis	Inverse variance weighted	90	0.0373089	0.0242218	0.123486	MR Egger	83.2979	88	0.621889	-0.000833871	0.00321712	0.796088	0.640929
BASO	Cholelithiasis	MR Egger	90	0.0451088	0.0386296	0.246072	MR Egger	83.2979	88	0.621889	-0.000833871	0.00321712	0.796088		0.9915
BASO	Cholelithiasis	Simple mode	90	0.156628	0.0678628	0.0233173	MR Egger	83.2979	88	0.621889	-0.000833871	0.00321712	0.796088
BASO	Cholelithiasis	Weighted median	90	0.0776256	0.0373032	0.0374396	MR Egger	83.2979	88	0.621889	-0.000833871	0.00321712	0.796088
BASO	Cholelithiasis	Weighted mode	90	0.0901067	0.0355479	0.0129985	MR Egger	83.2979	88	0.621889	-0.000833871	0.00321712	0.796088
BASO	Chronic_heart_failure	Inverse variance weighted	90	0.0141191	0.0268755	0.59934	Inverse variance weighted	122.934	89	0.0100138	-0.00375798	0.00356593	0.294834	0.938604
BASO	Chronic_heart_failure	MR Egger	90	0.0492695	0.042824	0.25305	Inverse variance weighted	122.934	89	0.0100138	-0.00375798	0.00356593	0.294834		0.9915
BASO	Chronic_heart_failure	Simple mode	90	-0.00783372	0.0606709	0.897555	Inverse variance weighted	122.934	89	0.0100138	-0.00375798	0.00356593	0.294834
BASO	Chronic_heart_failure	Weighted median	90	0.0315045	0.0365321	0.388479	Inverse variance weighted	122.934	89	0.0100138	-0.00375798	0.00356593	0.294834
BASO	Chronic_heart_failure	Weighted mode	90	0.0286383	0.0332978	0.392064	Inverse variance weighted	122.934	89	0.0100138	-0.00375798	0.00356593	0.294834
BASO	Chronic_hepatitis_B_infection	Inverse variance weighted	90	0.11408	0.0527045	0.0304237	MR Egger	108.675	88	0.0667886	-0.00381658	0.00702187	0.588141	0.387524
BASO	Chronic_hepatitis_B_infection	MR Egger	90	0.149786	0.0843521	0.0792365	MR Egger	108.675	88	0.0667886	-0.00381658	0.00702187	0.588141		0.9915
BASO	Chronic_hepatitis_B_infection	Simple mode	90	0.202168	0.148837	0.177795	MR Egger	108.675	88	0.0667886	-0.00381658	0.00702187	0.588141
BASO	Chronic_hepatitis_B_infection	Weighted median	90	0.0697515	0.0774134	0.367574	MR Egger	108.675	88	0.0667886	-0.00381658	0.00702187	0.588141
BASO	Chronic_hepatitis_B_infection	Weighted mode	90	0.10827	0.0723922	0.138294	MR Egger	108.675	88	0.0667886	-0.00381658	0.00702187	0.588141
BASO	Chronic_hepatitis_C_infection	Inverse variance weighted	90	0.0583134	0.0290511	0.0447207	Inverse variance weighted	103.831	89	0.134661	-0.00560945	0.00383316	0.14692	0.455621
BASO	Chronic_hepatitis_C_infection	MR Egger	90	0.110787	0.0460328	0.0181883	Inverse variance weighted	103.831	89	0.134661	-0.00560945	0.00383316	0.14692		0.9915
BASO	Chronic_hepatitis_C_infection	Simple mode	90	0.0229388	0.0907034	0.800929	Inverse variance weighted	103.831	89	0.134661	-0.00560945	0.00383316	0.14692
BASO	Chronic_hepatitis_C_infection	Weighted median	90	0.0334962	0.0446259	0.452894	Inverse variance weighted	103.831	89	0.134661	-0.00560945	0.00383316	0.14692
BASO	Chronic_hepatitis_C_infection	Weighted mode	90	0.0354166	0.0432405	0.41494	Inverse variance weighted	103.831	89	0.134661	-0.00560945	0.00383316	0.14692
BASO	Chronic_obstructive_pulmonary_disease	Inverse variance weighted	90	0.0148192	0.0381435	0.697637	MR Egger	98.0353	88	0.217908	-0.0027199	0.00508165	0.593834	0.957512
BASO	Chronic_obstructive_pulmonary_disease	MR Egger	90	0.0402781	0.0610668	0.511249	MR Egger	98.0353	88	0.217908	-0.0027199	0.00508165	0.593834		0.9915
BASO	Chronic_obstructive_pulmonary_disease	Simple mode	90	-0.160832	0.107819	0.139318	MR Egger	98.0353	88	0.217908	-0.0027199	0.00508165	0.593834
BASO	Chronic_obstructive_pulmonary_disease	Weighted median	90	0.00941366	0.0579635	0.870986	MR Egger	98.0353	88	0.217908	-0.0027199	0.00508165	0.593834
BASO	Chronic_obstructive_pulmonary_disease	Weighted mode	90	-0.00436363	0.0539667	0.935737	MR Egger	98.0353	88	0.217908	-0.0027199	0.00508165	0.593834
BASO	Chronic_renal_failure	Inverse variance weighted	90	0.10368	0.0484743	0.0324458	Inverse variance weighted	83.4994	89	0.644623	-0.0124965	0.00643502	0.0553424	0.39903
BASO	Chronic_renal_failure	MR Egger	90	0.220621	0.0773047	0.00538352	Inverse variance weighted	83.4994	89	0.644623	-0.0124965	0.00643502	0.0553424		0.9915
BASO	Chronic_renal_failure	Simple mode	90	-0.0592614	0.143913	0.681487	Inverse variance weighted	83.4994	89	0.644623	-0.0124965	0.00643502	0.0553424
BASO	Chronic_renal_failure	Weighted median	90	0.1854	0.081105	0.0222586	Inverse variance weighted	83.4994	89	0.644623	-0.0124965	0.00643502	0.0553424
BASO	Chronic_renal_failure	Weighted mode	90	0.175781	0.0699671	0.0137956	Inverse variance weighted	83.4994	89	0.644623	-0.0124965	0.00643502	0.0553424
BASO	Chronic_sinusitis	Inverse variance weighted	90	0.0294798	0.0360297	0.413239	Inverse variance weighted	104.405	89	0.126448	-0.00724073	0.00474918	0.130938	0.875953
BASO	Chronic_sinusitis	MR Egger	90	0.0971727	0.0570126	0.0918336	Inverse variance weighted	104.405	89	0.126448	-0.00724073	0.00474918	0.130938		0.9915
BASO	Chronic_sinusitis	Simple mode	90	-0.0142499	0.103477	0.890781	Inverse variance weighted	104.405	89	0.126448	-0.00724073	0.00474918	0.130938
BASO	Chronic_sinusitis	Weighted median	90	0.0474607	0.054274	0.381866	Inverse variance weighted	104.405	89	0.126448	-0.00724073	0.00474918	0.130938
BASO	Chronic_sinusitis	Weighted mode	90	0.0579565	0.0529102	0.276308	Inverse variance weighted	104.405	89	0.126448	-0.00724073	0.00474918	0.130938
BASO	Chronic_suppurative_otitis_media	Inverse variance weighted	90	0.014981	0.0475055	0.752494	MR Egger	75.353	88	0.829533	-0.00142155	0.00630895	0.822251	0.969349
BASO	Chronic_suppurative_otitis_media	MR Egger	90	0.0282774	0.0757562	0.709847	MR Egger	75.353	88	0.829533	-0.00142155	0.00630895	0.822251		0.9915
BASO	Chronic_suppurative_otitis_media	Simple mode	90	0.0769029	0.132766	0.563893	MR Egger	75.353	88	0.829533	-0.00142155	0.00630895	0.822251
BASO	Chronic_suppurative_otitis_media	Weighted median	90	0.00611034	0.0802533	0.939309	MR Egger	75.353	88	0.829533	-0.00142155	0.00630895	0.822251
BASO	Chronic_suppurative_otitis_media	Weighted mode	90	0.0316327	0.0735084	0.667997	MR Egger	75.353	88	0.829533	-0.00142155	0.00630895	0.822251
BASO	Cirrhosis	Inverse variance weighted	90	0.0298396	0.0488493	0.541299	MR Egger	108.594	88	0.0674754	0.000974915	0.00652196	0.881516	0.924081
BASO	Cirrhosis	MR Egger	90	0.020722	0.078314	0.791935	MR Egger	108.594	88	0.0674754	0.000974915	0.00652196	0.881516		0.9915
BASO	Cirrhosis	Simple mode	90	0.025744	0.130714	0.844317	MR Egger	108.594	88	0.0674754	0.000974915	0.00652196	0.881516
BASO	Cirrhosis	Weighted median	90	0.0781706	0.0711411	0.27185	MR Egger	108.594	88	0.0674754	0.000974915	0.00652196	0.881516
BASO	Cirrhosis	Weighted mode	90	0.0467539	0.0722737	0.519361	MR Egger	108.594	88	0.0674754	0.000974915	0.00652196	0.881516
BASO	Colon_polyp	Inverse variance weighted	85	0.000705044	0.0354412	0.984128	MR Egger	76.7904	83	0.670912	0.00183254	0.00458351	0.690322	0.997103
BASO	Colon_polyp	MR Egger	85	-0.0178017	0.0582985	0.760861	MR Egger	76.7904	83	0.670912	0.00183254	0.00458351	0.690322		0.990846
BASO	Colon_polyp	Simple mode	85	0.0153182	0.0946417	0.871809	MR Egger	76.7904	83	0.670912	0.00183254	0.00458351	0.690322
BASO	Colon_polyp	Weighted median	85	-0.0465004	0.056565	0.411036	MR Egger	76.7904	83	0.670912	0.00183254	0.00458351	0.690322
BASO	Colon_polyp	Weighted mode	85	-0.027591	0.0616886	0.655837	MR Egger	76.7904	83	0.670912	0.00183254	0.00458351	0.690322
BASO	Colorectal_cancer	Inverse variance weighted	87	-0.0269453	0.0293844	0.359146	MR Egger	111.096	85	0.0302655	4.53e-05	0.0040131	0.991027	0.852205
BASO	Colorectal_cancer	MR Egger	87	-0.0273636	0.0474209	0.56544	MR Egger	111.096	85	0.0302655	4.53e-05	0.0040131	0.991027		0.991709
BASO	Colorectal_cancer	Simple mode	87	-0.0539716	0.0798834	0.501089	MR Egger	111.096	85	0.0302655	4.53e-05	0.0040131	0.991027
BASO	Colorectal_cancer	Weighted median	87	-0.0766639	0.0423285	0.0701156	MR Egger	111.096	85	0.0302655	4.53e-05	0.0040131	0.991027
BASO	Colorectal_cancer	Weighted mode	87	-0.0539716	0.0416618	0.198625	MR Egger	111.096	85	0.0302655	4.53e-05	0.0040131	0.991027
BASO	Compression_fracture	Inverse variance weighted	90	-0.0537443	0.0463687	0.24643	Inverse variance weighted	107.051	89	0.0933871	0.0125834	0.00604907	0.0404134	0.773028
BASO	Compression_fracture	MR Egger	90	-0.171422	0.0726136	0.0204473	Inverse variance weighted	107.051	89	0.0933871	0.0125834	0.00604907	0.0404134		0.9915
BASO	Compression_fracture	Simple mode	90	-0.15245	0.119725	0.206218	Inverse variance weighted	107.051	89	0.0933871	0.0125834	0.00604907	0.0404134
BASO	Compression_fracture	Weighted median	90	-0.106659	0.0649279	0.100439	Inverse variance weighted	107.051	89	0.0933871	0.0125834	0.00604907	0.0404134
BASO	Compression_fracture	Weighted mode	90	-0.128935	0.0609675	0.0372409	Inverse variance weighted	107.051	89	0.0933871	0.0125834	0.00604907	0.0404134
BASO	Endometrial_cancer	Inverse variance weighted	90	-0.0339399	0.0650704	0.601958	Inverse variance weighted	88.9006	89	0.483031	-0.0139401	0.00865475	0.110828	0.93965
BASO	Endometrial_cancer	MR Egger	90	0.0961825	0.103733	0.356354	Inverse variance weighted	88.9006	89	0.483031	-0.0139401	0.00865475	0.110828		0.9915
BASO	Endometrial_cancer	Simple mode	90	-0.124364	0.184387	0.501757	Inverse variance weighted	88.9006	89	0.483031	-0.0139401	0.00865475	0.110828
BASO	Endometrial_cancer	Weighted median	90	0.0481604	0.105873	0.649191	Inverse variance weighted	88.9006	89	0.483031	-0.0139401	0.00865475	0.110828
BASO	Endometrial_cancer	Weighted mode	90	0.0288947	0.103945	0.781671	Inverse variance weighted	88.9006	89	0.483031	-0.0139401	0.00865475	0.110828
BASO	Endometriosis	Inverse variance weighted	90	0.0599796	0.0536061	0.263184	MR Egger	80.8306	88	0.693292	-0.00590298	0.00713159	0.410067	0.7889
BASO	Endometriosis	MR Egger	90	0.115131	0.0855172	0.181667	MR Egger	80.8306	88	0.693292	-0.00590298	0.00713159	0.410067		0.9915
BASO	Endometriosis	Simple mode	90	0.0692025	0.150477	0.646719	MR Egger	80.8306	88	0.693292	-0.00590298	0.00713159	0.410067
BASO	Endometriosis	Weighted median	90	0.0552802	0.084186	0.51141	MR Egger	80.8306	88	0.693292	-0.00590298	0.00713159	0.410067
BASO	Endometriosis	Weighted mode	90	0.0559879	0.0894673	0.533053	MR Egger	80.8306	88	0.693292	-0.00590298	0.00713159	0.410067
BASO	Epilepsy	Inverse variance weighted	90	-0.0170953	0.0450497	0.704334	MR Egger	88.5408	88	0.463772	-0.00298636	0.00600012	0.619925	0.959177
BASO	Epilepsy	MR Egger	90	0.0108162	0.0720194	0.880963	MR Egger	88.5408	88	0.463772	-0.00298636	0.00600012	0.619925		0.9915
BASO	Epilepsy	Simple mode	90	-0.0865876	0.123395	0.484692	MR Egger	88.5408	88	0.463772	-0.00298636	0.00600012	0.619925
BASO	Epilepsy	Weighted median	90	-0.05585	0.0734838	0.447236	MR Egger	88.5408	88	0.463772	-0.00298636	0.00600012	0.619925
BASO	Epilepsy	Weighted mode	90	-0.0540171	0.0744605	0.470081	MR Egger	88.5408	88	0.463772	-0.00298636	0.00600012	0.619925
BASO	Food_allergy	Inverse variance weighted	90	-0.0651993	0.0366046	0.0748837	MR Egger	87.9662	88	0.480963	-0.00354117	0.00486256	0.468393	0.554897
BASO	Food_allergy	MR Egger	90	-0.0320943	0.0583639	0.583781	MR Egger	87.9662	88	0.480963	-0.00354117	0.00486256	0.468393		0.9915
BASO	Food_allergy	Simple mode	90	-0.0751488	0.104887	0.475574	MR Egger	87.9662	88	0.480963	-0.00354117	0.00486256	0.468393
BASO	Food_allergy	Weighted median	90	-0.110732	0.0577351	0.0551193	MR Egger	87.9662	88	0.480963	-0.00354117	0.00486256	0.468393
BASO	Food_allergy	Weighted mode	90	-0.0751488	0.053592	0.164322	MR Egger	87.9662	88	0.480963	-0.00354117	0.00486256	0.468393
BASO	Gastric_cancer	Inverse variance weighted	90	-0.0869848	0.0318394	0.00629536	Inverse variance weighted	132.405	89	0.00195244	0.00442037	0.00422394	0.298195	0.178072
BASO	Gastric_cancer	MR Egger	90	-0.128367	0.0507579	0.0132203	Inverse variance weighted	132.405	89	0.00195244	0.00442037	0.00422394	0.298195		0.9915
BASO	Gastric_cancer	Simple mode	90	-0.115844	0.0785882	0.143993	Inverse variance weighted	132.405	89	0.00195244	0.00442037	0.00422394	0.298195
BASO	Gastric_cancer	Weighted median	90	-0.14609	0.0419275	0.000493323	Inverse variance weighted	132.405	89	0.00195244	0.00442037	0.00422394	0.298195
BASO	Gastric_cancer	Weighted mode	90	-0.125009	0.0372012	0.00114813	Inverse variance weighted	132.405	89	0.00195244	0.00442037	0.00422394	0.298195
BASO	Gastric_ulcer	Inverse variance weighted	89	0.0127313	0.02335	0.585591	Inverse variance weighted	110.905	88	0.04995	-0.00674742	0.00303854	0.0289752	0.936739
BASO	Gastric_ulcer	MR Egger	89	0.0756147	0.0363843	0.0406353	Inverse variance weighted	110.905	88	0.04995	-0.00674742	0.00303854	0.0289752		0.991557
BASO	Gastric_ulcer	Simple mode	89	-0.0407386	0.0615152	0.509541	Inverse variance weighted	110.905	88	0.04995	-0.00674742	0.00303854	0.0289752
BASO	Gastric_ulcer	Weighted median	89	0.0164701	0.0339356	0.62744	Inverse variance weighted	110.905	88	0.04995	-0.00674742	0.00303854	0.0289752
BASO	Gastric_ulcer	Weighted mode	89	0.0288412	0.0302582	0.343114	Inverse variance weighted	110.905	88	0.04995	-0.00674742	0.00303854	0.0289752
BASO	Glaucoma	Inverse variance weighted	90	-0.00788429	0.028185	0.779682	Inverse variance weighted	107.981	89	0.0835291	0.00456311	0.00373428	0.22499	0.975702
BASO	Glaucoma	MR Egger	90	-0.0505317	0.0448119	0.262537	Inverse variance weighted	107.981	89	0.0835291	0.00456311	0.00373428	0.22499		0.9915
BASO	Glaucoma	Simple mode	90	0.138139	0.0859447	0.111531	Inverse variance weighted	107.981	89	0.0835291	0.00456311	0.00373428	0.22499
BASO	Glaucoma	Weighted median	90	-0.0562232	0.0432227	0.193335	Inverse variance weighted	107.981	89	0.0835291	0.00456311	0.00373428	0.22499
BASO	Glaucoma	Weighted mode	90	-0.0513506	0.043532	0.241301	Inverse variance weighted	107.981	89	0.0835291	0.00456311	0.00373428	0.22499
BASO	Graves_disease	Inverse variance weighted	90	0.0537799	0.0495451	0.277711	Inverse variance weighted	116.861	89	0.0254734	-0.0110626	0.00651693	0.0931341	0.798976
BASO	Graves_disease	MR Egger	90	0.157164	0.0781863	0.0474808	Inverse variance weighted	116.861	89	0.0254734	-0.0110626	0.00651693	0.0931341		0.9915
BASO	Graves_disease	Simple mode	90	0.144732	0.138506	0.298875	Inverse variance weighted	116.861	89	0.0254734	-0.0110626	0.00651693	0.0931341
BASO	Graves_disease	Weighted median	90	0.0666995	0.0705983	0.344773	Inverse variance weighted	116.861	89	0.0254734	-0.0110626	0.00651693	0.0931341
BASO	Graves_disease	Weighted mode	90	0.0957004	0.0666785	0.15472	Inverse variance weighted	116.861	89	0.0254734	-0.0110626	0.00651693	0.0931341
BASO	Head_injury	Inverse variance weighted	89	0.00328868	0.0498283	0.947378	MR Egger	107.19	87	0.0700115	-0.00224515	0.00669728	0.738257	0.991476
BASO	Head_injury	MR Egger	89	0.0241626	0.0799084	0.763085	MR Egger	107.19	87	0.0700115	-0.00224515	0.00669728	0.738257		0.991549
BASO	Head_injury	Simple mode	89	-0.0229008	0.154949	0.882842	MR Egger	107.19	87	0.0700115	-0.00224515	0.00669728	0.738257
BASO	Head_injury	Weighted median	89	0.0250727	0.0763158	0.742504	MR Egger	107.19	87	0.0700115	-0.00224515	0.00669728	0.738257
BASO	Head_injury	Weighted mode	89	0.0349462	0.0730069	0.633361	MR Egger	107.19	87	0.0700115	-0.00224515	0.00669728	0.738257
BASO	Hearing_loss_difficulty_in_hearing	Inverse variance weighted	90	0.080842	0.0392538	0.0394492	Inverse variance weighted	92.0486	89	0.391353	-0.00636184	0.00519882	0.224328	0.432045
BASO	Hearing_loss_difficulty_in_hearing	MR Egger	90	0.140358	0.0624317	0.027063	Inverse variance weighted	92.0486	89	0.391353	-0.00636184	0.00519882	0.224328		0.9915
BASO	Hearing_loss_difficulty_in_hearing	Simple mode	90	0.105682	0.134912	0.435506	Inverse variance weighted	92.0486	89	0.391353	-0.00636184	0.00519882	0.224328
BASO	Hearing_loss_difficulty_in_hearing	Weighted median	90	0.157726	0.0648543	0.0150155	Inverse variance weighted	92.0486	89	0.391353	-0.00636184	0.00519882	0.224328
BASO	Hearing_loss_difficulty_in_hearing	Weighted mode	90	0.161305	0.0612714	0.00998822	Inverse variance weighted	92.0486	89	0.391353	-0.00636184	0.00519882	0.224328
BASO	Hepatic_cancer	Inverse variance weighted	90	-0.0137214	0.049968	0.783621	MR Egger	93.9056	88	0.313637	0.000968661	0.00666805	0.884831	0.976814
BASO	Hepatic_cancer	MR Egger	90	-0.0227914	0.0801422	0.776782	MR Egger	93.9056	88	0.313637	0.000968661	0.00666805	0.884831		0.9915
BASO	Hepatic_cancer	Simple mode	90	0.0227846	0.147085	0.877245	MR Egger	93.9056	88	0.313637	0.000968661	0.00666805	0.884831
BASO	Hepatic_cancer	Weighted median	90	-0.0322454	0.0856021	0.706404	MR Egger	93.9056	88	0.313637	0.000968661	0.00666805	0.884831
BASO	Hepatic_cancer	Weighted mode	90	0.00524839	0.0769717	0.945791	MR Egger	93.9056	88	0.313637	0.000968661	0.00666805	0.884831
BASO	Iron_deficiency_anemia	Inverse variance weighted	90	0.0187585	0.0376614	0.618427	MR Egger	113.165	88	0.0366873	0.000962531	0.00503359	0.848792	0.943695
BASO	Iron_deficiency_anemia	MR Egger	90	0.00976341	0.0603876	0.871929	MR Egger	113.165	88	0.0366873	0.000962531	0.00503359	0.848792		0.9915
BASO	Iron_deficiency_anemia	Simple mode	90	0.114198	0.105687	0.282822	MR Egger	113.165	88	0.0366873	0.000962531	0.00503359	0.848792
BASO	Iron_deficiency_anemia	Weighted median	90	0.048104	0.0533208	0.36697	MR Egger	113.165	88	0.0366873	0.000962531	0.00503359	0.848792
BASO	Iron_deficiency_anemia	Weighted mode	90	0.0811384	0.0540748	0.137029	MR Egger	113.165	88	0.0366873	0.000962531	0.00503359	0.848792
BASO	Ischemic_stroke	Inverse variance weighted	90	0.0277775	0.0166336	0.0949257	MR Egger	86.582	88	0.522773	-0.000451849	0.00220888	0.838388	0.602504
BASO	Ischemic_stroke	MR Egger	90	0.0320038	0.0265239	0.230819	MR Egger	86.582	88	0.522773	-0.000451849	0.00220888	0.838388		0.9915
BASO	Ischemic_stroke	Simple mode	90	0.0195985	0.0478763	0.683262	MR Egger	86.582	88	0.522773	-0.000451849	0.00220888	0.838388
BASO	Ischemic_stroke	Weighted median	90	0.0373546	0.0262542	0.154793	MR Egger	86.582	88	0.522773	-0.000451849	0.00220888	0.838388
BASO	Ischemic_stroke	Weighted mode	90	0.0302	0.0259122	0.24694	MR Egger	86.582	88	0.522773	-0.000451849	0.00220888	0.838388
BASO	Lung_cancer	Inverse variance weighted	90	-0.0438956	0.0339864	0.196507	MR Egger	72.8757	88	0.877334	-0.00174353	0.00451205	0.700121	0.730381
BASO	Lung_cancer	MR Egger	90	-0.0275831	0.0541957	0.612059	MR Egger	72.8757	88	0.877334	-0.00174353	0.00451205	0.700121		0.9915
BASO	Lung_cancer	Simple mode	90	-0.0661219	0.104191	0.527304	MR Egger	72.8757	88	0.877334	-0.00174353	0.00451205	0.700121
BASO	Lung_cancer	Weighted median	90	-0.0187176	0.0566814	0.74123	MR Egger	72.8757	88	0.877334	-0.00174353	0.00451205	0.700121
BASO	Lung_cancer	Weighted mode	90	-0.0294768	0.0532375	0.581183	MR Egger	72.8757	88	0.877334	-0.00174353	0.00451205	0.700121
BASO	Medication_use_HMG_CoA_reductase_inhibitors	Inverse variance weighted	88	0.0063428	0.0161355	0.694248	MR Egger	107.948	86	0.0549048	0.00012134	0.00217351	0.955609	0.957451
BASO	Medication_use_HMG_CoA_reductase_inhibitors	MR Egger	88	0.00522076	0.0258327	0.840316	MR Egger	107.948	86	0.0549048	0.00012134	0.00217351	0.955609		0.991589
BASO	Medication_use_HMG_CoA_reductase_inhibitors	Simple mode	88	-0.0128042	0.0392238	0.744876	MR Egger	107.948	86	0.0549048	0.00012134	0.00217351	0.955609
BASO	Medication_use_HMG_CoA_reductase_inhibitors	Weighted median	88	0.012173	0.0223075	0.585277	MR Egger	107.948	86	0.0549048	0.00012134	0.00217351	0.955609
BASO	Medication_use_HMG_CoA_reductase_inhibitors	Weighted mode	88	0.00741713	0.0212679	0.728122	MR Egger	107.948	86	0.0549048	0.00012134	0.00217351	0.955609
BASO	Medication_use_adrenergics_inhalants	Inverse variance weighted	88	0.0563869	0.0305899	0.0652825	MR Egger	90.1014	86	0.359965	-0.00375858	0.00409066	0.36076	0.518907
BASO	Medication_use_adrenergics_inhalants	MR Egger	88	0.091126	0.0486508	0.0644567	MR Egger	90.1014	86	0.359965	-0.00375858	0.00409066	0.36076		0.991577
BASO	Medication_use_adrenergics_inhalants	Simple mode	88	-0.0280241	0.101982	0.784126	MR Egger	90.1014	86	0.359965	-0.00375858	0.00409066	0.36076
BASO	Medication_use_adrenergics_inhalants	Weighted median	88	0.0201939	0.0466975	0.665421	MR Egger	90.1014	86	0.359965	-0.00375858	0.00409066	0.36076
BASO	Medication_use_adrenergics_inhalants	Weighted mode	88	0.0498677	0.0503785	0.324987	MR Egger	90.1014	86	0.359965	-0.00375858	0.00409066	0.36076
BASO	Medication_use_agents_acting_on_the_renin_angiotensin_system	Inverse variance weighted	89	0.0140521	0.0149636	0.347687	Inverse variance weighted	117.648	88	0.0190893	-0.00248812	0.00198931	0.21438	0.846799
BASO	Medication_use_agents_acting_on_the_renin_angiotensin_system	MR Egger	89	0.0371815	0.0237582	0.121214	Inverse variance weighted	117.648	88	0.0190893	-0.00248812	0.00198931	0.21438		0.991565
BASO	Medication_use_agents_acting_on_the_renin_angiotensin_system	Simple mode	89	-0.0580676	0.0508719	0.25678	Inverse variance weighted	117.648	88	0.0190893	-0.00248812	0.00198931	0.21438
BASO	Medication_use_agents_acting_on_the_renin_angiotensin_system	Weighted median	89	0.0179775	0.0217167	0.407771	Inverse variance weighted	117.648	88	0.0190893	-0.00248812	0.00198931	0.21438
BASO	Medication_use_agents_acting_on_the_renin_angiotensin_system	Weighted mode	89	0.0275131	0.0211188	0.196049	Inverse variance weighted	117.648	88	0.0190893	-0.00248812	0.00198931	0.21438
BASO	Medication_use_anilides	Inverse variance weighted	90	-0.0451767	0.0410584	0.2712	MR Egger	125.922	88	0.00499185	0.000986589	0.00548367	0.857634	0.791585
BASO	Medication_use_anilides	MR Egger	90	-0.0543846	0.0657547	0.410427	MR Egger	125.922	88	0.00499185	0.000986589	0.00548367	0.857634		0.9915
BASO	Medication_use_anilides	Simple mode	90	-0.0903886	0.0986505	0.362011	MR Egger	125.922	88	0.00499185	0.000986589	0.00548367	0.857634
BASO	Medication_use_anilides	Weighted median	90	-0.0458041	0.0593197	0.440021	MR Egger	125.922	88	0.00499185	0.000986589	0.00548367	0.857634
BASO	Medication_use_anilides	Weighted mode	90	-0.0683825	0.0495035	0.170624	MR Egger	125.922	88	0.00499185	0.000986589	0.00548367	0.857634
BASO	Medication_use_anti_inflammatory_and_antirheumatic_products_non-steroids	Inverse variance weighted	90	0.0156119	0.0142117	0.271978	Inverse variance weighted	76.3143	89	0.828834	0.00325886	0.00188779	0.0878062	0.791848
BASO	Medication_use_anti_inflammatory_and_antirheumatic_products_non-steroids	MR Egger	90	-0.0148513	0.0226579	0.513882	Inverse variance weighted	76.3143	89	0.828834	0.00325886	0.00188779	0.0878062		0.9915
BASO	Medication_use_anti_inflammatory_and_antirheumatic_products_non-steroids	Simple mode	90	0.0142397	0.0377899	0.70721	Inverse variance weighted	76.3143	89	0.828834	0.00325886	0.00188779	0.0878062
BASO	Medication_use_anti_inflammatory_and_antirheumatic_products_non-steroids	Weighted median	90	0.000780792	0.0229944	0.972912	Inverse variance weighted	76.3143	89	0.828834	0.00325886	0.00188779	0.0878062
BASO	Medication_use_anti_inflammatory_and_antirheumatic_products_non-steroids	Weighted mode	90	0.00590505	0.022518	0.793745	Inverse variance weighted	76.3143	89	0.828834	0.00325886	0.00188779	0.0878062
BASO	Medication_use_antidepressants	Inverse variance weighted	90	0.00993383	0.0388657	0.798264	MR Egger	78.9002	88	0.745495	0.00342247	0.00516235	0.509083	0.979019
BASO	Medication_use_antidepressants	MR Egger	90	-0.0220384	0.0619377	0.72283	MR Egger	78.9002	88	0.745495	0.00342247	0.00516235	0.509083		0.9915
BASO	Medication_use_antidepressants	Simple mode	90	0.0531324	0.114488	0.643719	MR Egger	78.9002	88	0.745495	0.00342247	0.00516235	0.509083
BASO	Medication_use_antidepressants	Weighted median	90	0.0265223	0.0593388	0.654902	MR Egger	78.9002	88	0.745495	0.00342247	0.00516235	0.509083
BASO	Medication_use_antidepressants	Weighted mode	90	0.037247	0.0611064	0.543718	MR Egger	78.9002	88	0.745495	0.00342247	0.00516235	0.509083
BASO	Medication_use_antiglaucoma_preparations_and_miotics	Inverse variance weighted	90	0.0202108	0.0327303	0.536909	Inverse variance weighted	111.667	89	0.0524021	0.00700852	0.00430794	0.107338	0.921141
BASO	Medication_use_antiglaucoma_preparations_and_miotics	MR Egger	90	-0.0453209	0.051714	0.383211	Inverse variance weighted	111.667	89	0.0524021	0.00700852	0.00430794	0.107338		0.9915
BASO	Medication_use_antiglaucoma_preparations_and_miotics	Simple mode	90	-0.0178968	0.0860423	0.835704	Inverse variance weighted	111.667	89	0.0524021	0.00700852	0.00430794	0.107338
BASO	Medication_use_antiglaucoma_preparations_and_miotics	Weighted median	90	-0.0357569	0.0477172	0.453646	Inverse variance weighted	111.667	89	0.0524021	0.00700852	0.00430794	0.107338
BASO	Medication_use_antiglaucoma_preparations_and_miotics	Weighted mode	90	-0.0351031	0.0409212	0.393295	Inverse variance weighted	111.667	89	0.0524021	0.00700852	0.00430794	0.107338
BASO	Medication_use_antihistamines_for_systemic_use	Inverse variance weighted	90	0.00254007	0.0226342	0.910647	Inverse variance weighted	79.5542	89	0.753096	0.00359981	0.00300641	0.234375	0.989238
BASO	Medication_use_antihistamines_for_systemic_use	MR Egger	90	-0.0311119	0.0360857	0.39094	Inverse variance weighted	79.5542	89	0.753096	0.00359981	0.00300641	0.234375		0.9915
BASO	Medication_use_antihistamines_for_systemic_use	Simple mode	90	-0.0179064	0.0651072	0.783931	Inverse variance weighted	79.5542	89	0.753096	0.00359981	0.00300641	0.234375
BASO	Medication_use_antihistamines_for_systemic_use	Weighted median	90	-0.0199609	0.0356383	0.575412	Inverse variance weighted	79.5542	89	0.753096	0.00359981	0.00300641	0.234375
BASO	Medication_use_antihistamines_for_systemic_use	Weighted mode	90	-0.0235612	0.0336725	0.485929	Inverse variance weighted	79.5542	89	0.753096	0.00359981	0.00300641	0.234375
BASO	Medication_use_antihypertensives	Inverse variance weighted	89	-0.0277318	0.0298074	0.352182	Inverse variance weighted	77.4624	88	0.781604	0.00401906	0.00397572	0.314866	0.846799
BASO	Medication_use_antihypertensives	MR Egger	89	-0.0650891	0.0474775	0.173918	Inverse variance weighted	77.4624	88	0.781604	0.00401906	0.00397572	0.314866		0.991565
BASO	Medication_use_antihypertensives	Simple mode	89	0.0599693	0.0919282	0.515876	Inverse variance weighted	77.4624	88	0.781604	0.00401906	0.00397572	0.314866
BASO	Medication_use_antihypertensives	Weighted median	89	-0.0808468	0.0484145	0.0949416	Inverse variance weighted	77.4624	88	0.781604	0.00401906	0.00397572	0.314866
BASO	Medication_use_antihypertensives	Weighted mode	89	-0.0434702	0.0437713	0.323374	Inverse variance weighted	77.4624	88	0.781604	0.00401906	0.00397572	0.314866
BASO	Medication_use_antithrombotic_agents	Inverse variance weighted	89	0.0148256	0.0136701	0.278133	MR Egger	108.04	87	0.0628076	6.7e-05	0.00183027	0.970895	0.799016
BASO	Medication_use_antithrombotic_agents	MR Egger	89	0.0142004	0.0219307	0.519006	MR Egger	108.04	87	0.0628076	6.7e-05	0.00183027	0.970895		0.991576
BASO	Medication_use_antithrombotic_agents	Simple mode	89	-0.00559993	0.0374239	0.881395	MR Egger	108.04	87	0.0628076	6.7e-05	0.00183027	0.970895
BASO	Medication_use_antithrombotic_agents	Weighted median	89	0.029392	0.0205652	0.152945	MR Egger	108.04	87	0.0628076	6.7e-05	0.00183027	0.970895
BASO	Medication_use_antithrombotic_agents	Weighted mode	89	0.0304653	0.0184519	0.10229	MR Egger	108.04	87	0.0628076	6.7e-05	0.00183027	0.970895
BASO	Medication_use_beta_blocking_agents	Inverse variance weighted	89	-0.0267645	0.0193228	0.166015	MR Egger	111.167	87	0.0413689	0.000874112	0.00259024	0.73658	0.69678
BASO	Medication_use_beta_blocking_agents	MR Egger	89	-0.0348903	0.030935	0.26248	MR Egger	111.167	87	0.0413689	0.000874112	0.00259024	0.73658		0.991565
BASO	Medication_use_beta_blocking_agents	Simple mode	89	-0.092404	0.0467392	0.0511707	MR Egger	111.167	87	0.0413689	0.000874112	0.00259024	0.73658
BASO	Medication_use_beta_blocking_agents	Weighted median	89	-0.0244285	0.0290211	0.399929	MR Egger	111.167	87	0.0413689	0.000874112	0.00259024	0.73658
BASO	Medication_use_beta_blocking_agents	Weighted mode	89	-0.0357458	0.0273198	0.194138	MR Egger	111.167	87	0.0413689	0.000874112	0.00259024	0.73658
BASO	Medication_use_calcium_channel_blockers	Inverse variance weighted	89	0.0188011	0.0132468	0.155813	MR Egger	94.605	87	0.270681	-0.000660953	0.00177549	0.710601	0.683676
BASO	Medication_use_calcium_channel_blockers	MR Egger	89	0.0249453	0.0212043	0.242634	MR Egger	94.605	87	0.270681	-0.000660953	0.00177549	0.710601		0.991565
BASO	Medication_use_calcium_channel_blockers	Simple mode	89	-0.00706774	0.0389599	0.856462	MR Egger	94.605	87	0.270681	-0.000660953	0.00177549	0.710601
BASO	Medication_use_calcium_channel_blockers	Weighted median	89	0.0168023	0.0212201	0.42847	MR Egger	94.605	87	0.270681	-0.000660953	0.00177549	0.710601
BASO	Medication_use_calcium_channel_blockers	Weighted mode	89	0.017032	0.0203505	0.404899	MR Egger	94.605	87	0.270681	-0.000660953	0.00177549	0.710601
BASO	Medication_use_diuretics	Inverse variance weighted	89	0.0193798	0.0173915	0.265139	Inverse variance weighted	97.7911	88	0.222989	-0.00236896	0.00231895	0.30982	0.789141
BASO	Medication_use_diuretics	MR Egger	89	0.0414027	0.0276959	0.138558	Inverse variance weighted	97.7911	88	0.222989	-0.00236896	0.00231895	0.30982		0.991565
BASO	Medication_use_diuretics	Simple mode	89	0.00641086	0.0513512	0.900932	Inverse variance weighted	97.7911	88	0.222989	-0.00236896	0.00231895	0.30982
BASO	Medication_use_diuretics	Weighted median	89	0.0369113	0.0266879	0.166643	Inverse variance weighted	97.7911	88	0.222989	-0.00236896	0.00231895	0.30982
BASO	Medication_use_diuretics	Weighted mode	89	0.0342249	0.0254767	0.182604	Inverse variance weighted	97.7911	88	0.222989	-0.00236896	0.00231895	0.30982
BASO	Medication_use_drugs_affecting_bone_structure_and_mineralization	Inverse variance weighted	90	0.0236359	0.0300038	0.430835	Inverse variance weighted	94.41	89	0.327325	0.00526858	0.00397221	0.188152	0.886786
BASO	Medication_use_drugs_affecting_bone_structure_and_mineralization	MR Egger	90	-0.0255487	0.0476205	0.592962	Inverse variance weighted	94.41	89	0.327325	0.00526858	0.00397221	0.188152		0.9915
BASO	Medication_use_drugs_affecting_bone_structure_and_mineralization	Simple mode	90	0.029227	0.0823257	0.723417	Inverse variance weighted	94.41	89	0.327325	0.00526858	0.00397221	0.188152
BASO	Medication_use_drugs_affecting_bone_structure_and_mineralization	Weighted median	90	0.00613387	0.0489383	0.900255	Inverse variance weighted	94.41	89	0.327325	0.00526858	0.00397221	0.188152
BASO	Medication_use_drugs_affecting_bone_structure_and_mineralization	Weighted mode	90	0.0138697	0.0417649	0.740603	Inverse variance weighted	94.41	89	0.327325	0.00526858	0.00397221	0.188152
BASO	Medication_use_drugs_for_peptic_ulcer_and_gastro_oesophageal_reflux_disease	Inverse variance weighted	90	0.0293554	0.0115678	0.0111591	Inverse variance weighted	89.3795	89	0.468761	0.0017824	0.00153325	0.248176	0.234412
BASO	Medication_use_drugs_for_peptic_ulcer_and_gastro_oesophageal_reflux_disease	MR Egger	90	0.0126871	0.0184086	0.492516	Inverse variance weighted	89.3795	89	0.468761	0.0017824	0.00153325	0.248176		0.9915
BASO	Medication_use_drugs_for_peptic_ulcer_and_gastro_oesophageal_reflux_disease	Simple mode	90	0.00599254	0.0368069	0.871037	Inverse variance weighted	89.3795	89	0.468761	0.0017824	0.00153325	0.248176
BASO	Medication_use_drugs_for_peptic_ulcer_and_gastro_oesophageal_reflux_disease	Weighted median	90	0.021223	0.0183032	0.246243	Inverse variance weighted	89.3795	89	0.468761	0.0017824	0.00153325	0.248176
BASO	Medication_use_drugs_for_peptic_ulcer_and_gastro_oesophageal_reflux_disease	Weighted mode	90	0.0170252	0.0182081	0.352301	Inverse variance weighted	89.3795	89	0.468761	0.0017824	0.00153325	0.248176
BASO	Medication_use_drugs_used_in_diabetes	Inverse variance weighted	88	0.0371881	0.0165848	0.0249423	MR Egger	101.204	86	0.12561	0.000134845	0.00224411	0.952224	0.354595
BASO	Medication_use_drugs_used_in_diabetes	MR Egger	88	0.0359417	0.026618	0.180469	MR Egger	101.204	86	0.12561	0.000134845	0.00224411	0.952224		0.991623
BASO	Medication_use_drugs_used_in_diabetes	Simple mode	88	0.0212248	0.041327	0.608845	MR Egger	101.204	86	0.12561	0.000134845	0.00224411	0.952224
BASO	Medication_use_drugs_used_in_diabetes	Weighted median	88	0.045243	0.0226466	0.0457402	MR Egger	101.204	86	0.12561	0.000134845	0.00224411	0.952224
BASO	Medication_use_drugs_used_in_diabetes	Weighted mode	88	0.0427593	0.0220938	0.0561953	MR Egger	101.204	86	0.12561	0.000134845	0.00224411	0.952224
BASO	Medication_use_glucocorticoids	Inverse variance weighted	89	0.0318258	0.0234395	0.174532	Inverse variance weighted	119.121	88	0.015225	0.00481141	0.00309338	0.123484	0.704199
BASO	Medication_use_glucocorticoids	MR Egger	89	-0.0129229	0.036992	0.727677	Inverse variance weighted	119.121	88	0.015225	0.00481141	0.00309338	0.123484		0.991512
BASO	Medication_use_glucocorticoids	Simple mode	89	0.0260667	0.0671403	0.698774	Inverse variance weighted	119.121	88	0.015225	0.00481141	0.00309338	0.123484
BASO	Medication_use_glucocorticoids	Weighted median	89	0.0271618	0.0335409	0.418047	Inverse variance weighted	119.121	88	0.015225	0.00481141	0.00309338	0.123484
BASO	Medication_use_glucocorticoids	Weighted mode	89	0.0260667	0.0349837	0.458191	Inverse variance weighted	119.121	88	0.015225	0.00481141	0.00309338	0.123484
BASO	Medication_use_immunosuppressants	Inverse variance weighted	89	0.076543	0.0414685	0.0649194	MR Egger	100.331	87	0.155503	-0.00268252	0.00555613	0.630448	0.518514
BASO	Medication_use_immunosuppressants	MR Egger	89	0.101491	0.066369	0.129845	MR Egger	100.331	87	0.155503	-0.00268252	0.00555613	0.630448		0.991565
BASO	Medication_use_immunosuppressants	Simple mode	89	-0.0648998	0.117903	0.583405	MR Egger	100.331	87	0.155503	-0.00268252	0.00555613	0.630448
BASO	Medication_use_immunosuppressants	Weighted median	89	0.0348299	0.0599172	0.561038	MR Egger	100.331	87	0.155503	-0.00268252	0.00555613	0.630448
BASO	Medication_use_immunosuppressants	Weighted mode	89	0.0594887	0.0626011	0.344571	MR Egger	100.331	87	0.155503	-0.00268252	0.00555613	0.630448
BASO	Medication_use_opioids	Inverse variance weighted	90	0.00504671	0.0377625	0.893685	Inverse variance weighted	84.6746	89	0.610033	-0.00497645	0.00501319	0.323592	0.989144
BASO	Medication_use_opioids	MR Egger	90	0.0515851	0.0601991	0.393823	Inverse variance weighted	84.6746	89	0.610033	-0.00497645	0.00501319	0.323592		0.9915
BASO	Medication_use_opioids	Simple mode	90	0.104706	0.118098	0.377682	Inverse variance weighted	84.6746	89	0.610033	-0.00497645	0.00501319	0.323592
BASO	Medication_use_opioids	Weighted median	90	0.0115896	0.0632589	0.854634	Inverse variance weighted	84.6746	89	0.610033	-0.00497645	0.00501319	0.323592
BASO	Medication_use_opioids	Weighted mode	90	0.0293521	0.059006	0.620104	Inverse variance weighted	84.6746	89	0.610033	-0.00497645	0.00501319	0.323592
BASO	Medication_use_salicylic_acid_and_derivatives	Inverse variance weighted	90	0.0106894	0.0167711	0.523884	MR Egger	144.374	88	0.000143474	0.000787101	0.0022378	0.725881	0.919805
BASO	Medication_use_salicylic_acid_and_derivatives	MR Egger	90	0.00332591	0.0268765	0.901797	MR Egger	144.374	88	0.000143474	0.000787101	0.0022378	0.725881		0.9915
BASO	Medication_use_salicylic_acid_and_derivatives	Simple mode	90	0.054852	0.0468841	0.245145	MR Egger	144.374	88	0.000143474	0.000787101	0.0022378	0.725881
BASO	Medication_use_salicylic_acid_and_derivatives	Weighted median	90	0.0409478	0.022207	0.0651958	MR Egger	144.374	88	0.000143474	0.000787101	0.0022378	0.725881
BASO	Medication_use_salicylic_acid_and_derivatives	Weighted mode	90	0.040859	0.0232328	0.082069	MR Egger	144.374	88	0.000143474	0.000787101	0.0022378	0.725881
BASO	Medication_use_thyroid_preparations	Inverse variance weighted	90	0.0326238	0.0412429	0.428935	Inverse variance weighted	94.6023	89	0.322345	-0.00833092	0.00543883	0.129172	0.885393
BASO	Medication_use_thyroid_preparations	MR Egger	90	0.110463	0.0652535	0.0940257	Inverse variance weighted	94.6023	89	0.322345	-0.00833092	0.00543883	0.129172		0.9915
BASO	Medication_use_thyroid_preparations	Simple mode	90	0.0878973	0.113037	0.43887	Inverse variance weighted	94.6023	89	0.322345	-0.00833092	0.00543883	0.129172
BASO	Medication_use_thyroid_preparations	Weighted median	90	0.0637517	0.0607398	0.293908	Inverse variance weighted	94.6023	89	0.322345	-0.00833092	0.00543883	0.129172
BASO	Medication_use_thyroid_preparations	Weighted mode	90	0.0586283	0.0589806	0.322905	Inverse variance weighted	94.6023	89	0.322345	-0.00833092	0.00543883	0.129172
BASO	Medication_use_vasodilators_used_in_cardiac_diseases	Inverse variance weighted	89	0.0165806	0.0207395	0.424019	MR Egger	105.809	87	0.0831595	-0.00197867	0.00275342	0.474299	0.884035
BASO	Medication_use_vasodilators_used_in_cardiac_diseases	MR Egger	89	0.0349756	0.032981	0.291862	MR Egger	105.809	87	0.0831595	-0.00197867	0.00275342	0.474299		0.991535
BASO	Medication_use_vasodilators_used_in_cardiac_diseases	Simple mode	89	0.00770041	0.0480268	0.872984	MR Egger	105.809	87	0.0831595	-0.00197867	0.00275342	0.474299
BASO	Medication_use_vasodilators_used_in_cardiac_diseases	Weighted median	89	0.0336556	0.0285795	0.238952	MR Egger	105.809	87	0.0831595	-0.00197867	0.00275342	0.474299
BASO	Medication_use_vasodilators_used_in_cardiac_diseases	Weighted mode	89	0.0221604	0.0255409	0.387951	MR Egger	105.809	87	0.0831595	-0.00197867	0.00275342	0.474299
BASO	Myocardial_infarction	Inverse variance weighted	90	-0.0294185	0.0226105	0.193226	MR Egger	104.263	88	0.11369	-0.00135522	0.00301403	0.654077	0.728458
BASO	Myocardial_infarction	MR Egger	90	-0.0167343	0.0362167	0.645178	MR Egger	104.263	88	0.11369	-0.00135522	0.00301403	0.654077		0.9915
BASO	Myocardial_infarction	Simple mode	90	0.0376837	0.0616276	0.542445	MR Egger	104.263	88	0.11369	-0.00135522	0.00301403	0.654077
BASO	Myocardial_infarction	Weighted median	90	0.011729	0.0325734	0.718789	MR Egger	104.263	88	0.11369	-0.00135522	0.00301403	0.654077
BASO	Myocardial_infarction	Weighted mode	90	-0.0106109	0.0326059	0.745621	MR Egger	104.263	88	0.11369	-0.00135522	0.00301403	0.654077
BASO	Osteoporosis	Inverse variance weighted	85	0.0344855	0.0266948	0.196412	Inverse variance weighted	80.5869	84	0.585248	0.00381138	0.00345831	0.273607	0.730381
BASO	Osteoporosis	MR Egger	85	-0.0039843	0.0439437	0.927975	Inverse variance weighted	80.5869	84	0.585248	0.00381138	0.00345831	0.273607		0.990846
BASO	Osteoporosis	Simple mode	85	-0.0413876	0.0745954	0.580487	Inverse variance weighted	80.5869	84	0.585248	0.00381138	0.00345831	0.273607
BASO	Osteoporosis	Weighted median	85	0.069481	0.0426303	0.103133	Inverse variance weighted	80.5869	84	0.585248	0.00381138	0.00345831	0.273607
BASO	Osteoporosis	Weighted mode	85	0.0331858	0.0465416	0.4778	Inverse variance weighted	80.5869	84	0.585248	0.00381138	0.00345831	0.273607
BASO	Ovarian_cancer	Inverse variance weighted	90	0.0262677	0.0806112	0.744533	MR Egger	97.233	88	0.23488	0.00316541	0.0107793	0.769712	0.966205
BASO	Ovarian_cancer	MR Egger	90	-0.00327292	0.129171	0.979843	MR Egger	97.233	88	0.23488	0.00316541	0.0107793	0.769712		0.9915
BASO	Ovarian_cancer	Simple mode	90	0.148764	0.225643	0.511414	MR Egger	97.233	88	0.23488	0.00316541	0.0107793	0.769712
BASO	Ovarian_cancer	Weighted median	90	0.0745177	0.129679	0.565539	MR Egger	97.233	88	0.23488	0.00316541	0.0107793	0.769712
BASO	Ovarian_cancer	Weighted mode	90	0.109537	0.116669	0.350342	MR Egger	97.233	88	0.23488	0.00316541	0.0107793	0.769712
BASO	Ovarian_cyst	Inverse variance weighted	90	0.0883221	0.0451378	0.0503803	MR Egger	102.413	88	0.139672	-0.00174084	0.00603591	0.773709	0.474401
BASO	Ovarian_cyst	MR Egger	90	0.104579	0.0723576	0.151925	MR Egger	102.413	88	0.139672	-0.00174084	0.00603591	0.773709		0.9915
BASO	Ovarian_cyst	Simple mode	90	0.113085	0.108206	0.298812	MR Egger	102.413	88	0.139672	-0.00174084	0.00603591	0.773709
BASO	Ovarian_cyst	Weighted median	90	0.0669716	0.0647311	0.30085	MR Egger	102.413	88	0.139672	-0.00174084	0.00603591	0.773709
BASO	Ovarian_cyst	Weighted mode	90	0.0491772	0.0608513	0.421158	MR Egger	102.413	88	0.139672	-0.00174084	0.00603591	0.773709
BASO	Periodontal_disease	Inverse variance weighted	90	0.00483406	0.0243919	0.842902	Inverse variance weighted	96.2538	89	0.281209	-0.00812628	0.00314087	0.0113144	0.984929
BASO	Periodontal_disease	MR Egger	90	0.08086	0.037718	0.0348067	Inverse variance weighted	96.2538	89	0.281209	-0.00812628	0.00314087	0.0113144		0.9915
BASO	Periodontal_disease	Simple mode	90	0.0161038	0.0706084	0.820113	Inverse variance weighted	96.2538	89	0.281209	-0.00812628	0.00314087	0.0113144
BASO	Periodontal_disease	Weighted median	90	0.0284302	0.0395126	0.471819	Inverse variance weighted	96.2538	89	0.281209	-0.00812628	0.00314087	0.0113144
BASO	Periodontal_disease	Weighted mode	90	0.046597	0.0352662	0.18979	Inverse variance weighted	96.2538	89	0.281209	-0.00812628	0.00314087	0.0113144
BASO	Peripheral_artery_disease	Inverse variance weighted	90	0.0309976	0.0404628	0.44363	Inverse variance weighted	114.83	89	0.0340683	-0.0131758	0.00521341	0.0132809	0.892186
BASO	Peripheral_artery_disease	MR Egger	90	0.154372	0.0626647	0.0157064	Inverse variance weighted	114.83	89	0.0340683	-0.0131758	0.00521341	0.0132809		0.9915
BASO	Peripheral_artery_disease	Simple mode	90	0.0658576	0.111502	0.55626	Inverse variance weighted	114.83	89	0.0340683	-0.0131758	0.00521341	0.0132809
BASO	Peripheral_artery_disease	Weighted median	90	0.0839727	0.0572125	0.142177	Inverse variance weighted	114.83	89	0.0340683	-0.0131758	0.00521341	0.0132809
BASO	Peripheral_artery_disease	Weighted mode	90	0.134448	0.0570558	0.0206462	Inverse variance weighted	114.83	89	0.0340683	-0.0131758	0.00521341	0.0132809
BASO	Pneumonia	Inverse variance weighted	90	0.0190789	0.0286019	0.504741	MR Egger	104.904	88	0.10561	-0.00141224	0.00381724	0.712299	0.915559
BASO	Pneumonia	MR Egger	90	0.0322878	0.0458347	0.483018	MR Egger	104.904	88	0.10561	-0.00141224	0.00381724	0.712299		0.9915
BASO	Pneumonia	Simple mode	90	0.0269963	0.0715264	0.706752	MR Egger	104.904	88	0.10561	-0.00141224	0.00381724	0.712299
BASO	Pneumonia	Weighted median	90	0.0704487	0.0406547	0.0831214	MR Egger	104.904	88	0.10561	-0.00141224	0.00381724	0.712299
BASO	Pneumonia	Weighted mode	90	0.0644554	0.0403288	0.113532	MR Egger	104.904	88	0.10561	-0.00141224	0.00381724	0.712299
BASO	Pollinosis	Inverse variance weighted	89	0.00813446	0.0215118	0.705327	MR Egger	118.669	87	0.0136124	0.000487146	0.00287687	0.865929	0.959343
BASO	Pollinosis	MR Egger	89	0.00360604	0.0343963	0.916746	MR Egger	118.669	87	0.0136124	0.000487146	0.00287687	0.865929		0.991502
BASO	Pollinosis	Simple mode	89	0.0198678	0.0610779	0.745737	MR Egger	118.669	87	0.0136124	0.000487146	0.00287687	0.865929
BASO	Pollinosis	Weighted median	89	-0.0323206	0.0295715	0.274409	MR Egger	118.669	87	0.0136124	0.000487146	0.00287687	0.865929
BASO	Pollinosis	Weighted mode	89	-0.0109594	0.031508	0.728799	MR Egger	118.669	87	0.0136124	0.000487146	0.00287687	0.865929
BASO	Pulmonary_tuberculosis	Inverse variance weighted	90	-0.0148601	0.0303084	0.623924	Inverse variance weighted	120.391	89	0.0149741	0.00614017	0.00399373	0.127771	0.943695
BASO	Pulmonary_tuberculosis	MR Egger	90	-0.0723232	0.0479757	0.135265	Inverse variance weighted	120.391	89	0.0149741	0.00614017	0.00399373	0.127771		0.9915
BASO	Pulmonary_tuberculosis	Simple mode	90	-2.44e-05	0.0845444	0.999771	Inverse variance weighted	120.391	89	0.0149741	0.00614017	0.00399373	0.127771
BASO	Pulmonary_tuberculosis	Weighted median	90	-0.0433462	0.0455582	0.341378	Inverse variance weighted	120.391	89	0.0149741	0.00614017	0.00399373	0.127771
BASO	Pulmonary_tuberculosis	Weighted mode	90	-0.0358358	0.040646	0.380337	Inverse variance weighted	120.391	89	0.0149741	0.00614017	0.00399373	0.127771
BASO	Pyelonephritis	Inverse variance weighted	90	-0.0524934	0.0522689	0.315237	MR Egger	78.7393	88	0.749663	-0.00556586	0.00694787	0.425238	0.826594
BASO	Pyelonephritis	MR Egger	90	-0.000520123	0.0833141	0.995033	MR Egger	78.7393	88	0.749663	-0.00556586	0.00694787	0.425238		0.9915
BASO	Pyelonephritis	Simple mode	90	-0.209626	0.155028	0.179745	MR Egger	78.7393	88	0.749663	-0.00556586	0.00694787	0.425238
BASO	Pyelonephritis	Weighted median	90	-0.0248792	0.0842621	0.767796	MR Egger	78.7393	88	0.749663	-0.00556586	0.00694787	0.425238
BASO	Pyelonephritis	Weighted mode	90	0.012584	0.0873675	0.885798	MR Egger	78.7393	88	0.749663	-0.00556586	0.00694787	0.425238
BASO	Rheumatoid_arthritis	Inverse variance weighted	89	0.0247477	0.0354207	0.484753	Inverse variance weighted	110.47	88	0.0529257	-0.00671136	0.00469464	0.156418	0.908276
BASO	Rheumatoid_arthritis	MR Egger	89	0.0871664	0.056092	0.123817	Inverse variance weighted	110.47	88	0.0529257	-0.00671136	0.00469464	0.156418		0.991527
BASO	Rheumatoid_arthritis	Simple mode	89	-0.0846995	0.0859314	0.327	Inverse variance weighted	110.47	88	0.0529257	-0.00671136	0.00469464	0.156418
BASO	Rheumatoid_arthritis	Weighted median	89	0.04826	0.0506605	0.340784	Inverse variance weighted	110.47	88	0.0529257	-0.00671136	0.00469464	0.156418
BASO	Rheumatoid_arthritis	Weighted mode	89	0.0523527	0.0470429	0.268794	Inverse variance weighted	110.47	88	0.0529257	-0.00671136	0.00469464	0.156418
BASO	Stable_angina_pectoris	Inverse variance weighted	89	-0.0326955	0.022682	0.149451	MR Egger	131.669	87	0.00142131	-0.00142768	0.00303892	0.639675	0.676952
BASO	Stable_angina_pectoris	MR Egger	89	-0.0194287	0.0362842	0.5937	MR Egger	131.669	87	0.00142131	-0.00142768	0.00303892	0.639675		0.991565
BASO	Stable_angina_pectoris	Simple mode	89	0.0296079	0.0612027	0.629753	MR Egger	131.669	87	0.00142131	-0.00142768	0.00303892	0.639675
BASO	Stable_angina_pectoris	Weighted median	89	-0.0197023	0.0297236	0.507427	MR Egger	131.669	87	0.00142131	-0.00142768	0.00303892	0.639675
BASO	Stable_angina_pectoris	Weighted mode	89	-0.0149769	0.0306761	0.626602	MR Egger	131.669	87	0.00142131	-0.00142768	0.00303892	0.639675
BASO	Type_2_diabetes	Inverse variance weighted	88	0.0218257	0.0181616	0.229462	MR Egger	139.119	86	0.000253379	-0.000936797	0.00245502	0.703711	0.760271
BASO	Type_2_diabetes	MR Egger	88	0.0304936	0.0291397	0.298279	MR Egger	139.119	86	0.000253379	-0.000936797	0.00245502	0.703711		0.991612
BASO	Type_2_diabetes	Simple mode	88	0.019344	0.0473973	0.684185	MR Egger	139.119	86	0.000253379	-0.000936797	0.00245502	0.703711
BASO	Type_2_diabetes	Weighted median	88	0.02469	0.0230762	0.284648	MR Egger	139.119	86	0.000253379	-0.000936797	0.00245502	0.703711
BASO	Type_2_diabetes	Weighted mode	88	0.019344	0.0217593	0.376457	MR Egger	139.119	86	0.000253379	-0.000936797	0.00245502	0.703711
BASO	Unstable_angina_pectoris	Inverse variance weighted	90	0.0251474	0.0303532	0.40739	MR Egger	88.8494	88	0.454595	-0.000712119	0.00404819	0.860768	0.873467
BASO	Unstable_angina_pectoris	MR Egger	90	0.0318099	0.0486278	0.514721	MR Egger	88.8494	88	0.454595	-0.000712119	0.00404819	0.860768		0.9915
BASO	Unstable_angina_pectoris	Simple mode	90	0.0288116	0.0884331	0.74534	MR Egger	88.8494	88	0.454595	-0.000712119	0.00404819	0.860768
BASO	Unstable_angina_pectoris	Weighted median	90	0.0198817	0.0475156	0.675637	MR Egger	88.8494	88	0.454595	-0.000712119	0.00404819	0.860768
BASO	Unstable_angina_pectoris	Weighted mode	90	0.0216246	0.0461052	0.640197	MR Egger	88.8494	88	0.454595	-0.000712119	0.00404819	0.860768
BASO	Urolithiasis	Inverse variance weighted	90	-0.00112839	0.0260553	0.965456	MR Egger	119.661	88	0.0139938	0.00275495	0.00346514	0.428725	0.992591
BASO	Urolithiasis	MR Egger	90	-0.0269009	0.0416234	0.519773	MR Egger	119.661	88	0.0139938	0.00275495	0.00346514	0.428725		0.9915
BASO	Urolithiasis	Simple mode	90	-0.0484651	0.0739317	0.513811	MR Egger	119.661	88	0.0139938	0.00275495	0.00346514	0.428725
BASO	Urolithiasis	Weighted median	90	0.0103839	0.0396815	0.793568	MR Egger	119.661	88	0.0139938	0.00275495	0.00346514	0.428725
BASO	Urolithiasis	Weighted mode	90	-0.00458299	0.0349767	0.896048	MR Egger	119.661	88	0.0139938	0.00275495	0.00346514	0.428725
BASO	Urticaria	Inverse variance weighted	88	0.0723176	0.0258929	0.00522296	Inverse variance weighted	105.257	87	0.0889363	-0.00515648	0.00339143	0.132067	0.162288
BASO	Urticaria	MR Egger	88	0.119958	0.0405245	0.00397293	Inverse variance weighted	105.257	87	0.0889363	-0.00515648	0.00339143	0.132067		0.991543
BASO	Urticaria	Simple mode	88	0.0676586	0.0765776	0.379385	Inverse variance weighted	105.257	87	0.0889363	-0.00515648	0.00339143	0.132067
BASO	Urticaria	Weighted median	88	0.0564679	0.0409067	0.167461	Inverse variance weighted	105.257	87	0.0889363	-0.00515648	0.00339143	0.132067
BASO	Urticaria	Weighted mode	88	0.0676586	0.0400203	0.0944917	Inverse variance weighted	105.257	87	0.0889363	-0.00515648	0.00339143	0.132067
BASO	Uterine_fibroids	Inverse variance weighted	89	0.00014011	0.0228177	0.995101	MR Egger	99.2258	87	0.174464	0.00195206	0.00306331	0.525643	0.999309
BASO	Uterine_fibroids	MR Egger	89	-0.0179668	0.0364908	0.623702	MR Egger	99.2258	87	0.174464	0.00195206	0.00306331	0.525643		0.991569
BASO	Uterine_fibroids	Simple mode	89	0.153278	0.07361	0.0402182	MR Egger	99.2258	87	0.174464	0.00195206	0.00306331	0.525643
BASO	Uterine_fibroids	Weighted median	89	-0.0241537	0.0387342	0.532907	MR Egger	99.2258	87	0.174464	0.00195206	0.00306331	0.525643
BASO	Uterine_fibroids	Weighted mode	89	-0.0224652	0.03626	0.537149	MR Egger	99.2258	87	0.174464	0.00195206	0.00306331	0.525643
BASO	Ventricular_arrhythmia	Inverse variance weighted	90	-0.0962095	0.0545322	0.0776868	MR Egger	83.2665	88	0.622823	-0.00512682	0.00724093	0.480796	0.560973
BASO	Ventricular_arrhythmia	MR Egger	90	-0.0482558	0.0869531	0.580328	MR Egger	83.2665	88	0.622823	-0.00512682	0.00724093	0.480796		0.9915
BASO	Ventricular_arrhythmia	Simple mode	90	-0.204	0.223077	0.362933	MR Egger	83.2665	88	0.622823	-0.00512682	0.00724093	0.480796
BASO	Ventricular_arrhythmia	Weighted median	90	0.0676845	0.0962285	0.481823	MR Egger	83.2665	88	0.622823	-0.00512682	0.00724093	0.480796
BASO	Ventricular_arrhythmia	Weighted mode	90	0.0660174	0.0933815	0.481435	MR Egger	83.2665	88	0.622823	-0.00512682	0.00724093	0.480796
BASO	Zoster_infection	Inverse variance weighted	90	0.0467714	0.0474316	0.324094	Inverse variance weighted	63.194	89	0.982558	0.00897841	0.00630148	0.157749	0.831467
BASO	Zoster_infection	MR Egger	90	-0.037109	0.0756015	0.624755	Inverse variance weighted	63.194	89	0.982558	0.00897841	0.00630148	0.157749		0.9915
BASO	Zoster_infection	Simple mode	90	-0.061942	0.140546	0.660482	Inverse variance weighted	63.194	89	0.982558	0.00897841	0.00630148	0.157749
BASO	Zoster_infection	Weighted median	90	0.0287101	0.0741108	0.698464	Inverse variance weighted	63.194	89	0.982558	0.00897841	0.00630148	0.157749
BASO	Zoster_infection	Weighted mode	90	0.00531349	0.0714028	0.940847	Inverse variance weighted	63.194	89	0.982558	0.00897841	0.00630148	0.157749
BASO_P	Allergic_conjunctivitis	Inverse variance weighted	95	-0.00115835	0.0329495	0.971956	MR Egger	80.4155	93	0.820825	-0.000636306	0.0044489	0.886579	0.993474
BASO_P	Allergic_conjunctivitis	MR Egger	95	0.00404329	0.0490749	0.934513	MR Egger	80.4155	93	0.820825	-0.000636306	0.0044489	0.886579		0.991768
BASO_P	Allergic_conjunctivitis	Simple mode	95	0.0394933	0.0836611	0.637975	MR Egger	80.4155	93	0.820825	-0.000636306	0.0044489	0.886579
BASO_P	Allergic_conjunctivitis	Weighted median	95	0.013456	0.0499319	0.787554	MR Egger	80.4155	93	0.820825	-0.000636306	0.0044489	0.886579
BASO_P	Allergic_conjunctivitis	Weighted mode	95	0.00969302	0.0517016	0.851688	MR Egger	80.4155	93	0.820825	-0.000636306	0.0044489	0.886579
BASO_P	Allergic_rhinitis	Inverse variance weighted	95	0.0413875	0.0258124	0.108848	MR Egger	105.699	93	0.173555	-0.00285472	0.00348844	0.415256	0.62453
BASO_P	Allergic_rhinitis	MR Egger	95	0.064754	0.038522	0.096126	MR Egger	105.699	93	0.173555	-0.00285472	0.00348844	0.415256		0.991768
BASO_P	Allergic_rhinitis	Simple mode	95	0.0758672	0.0788364	0.338349	MR Egger	105.699	93	0.173555	-0.00285472	0.00348844	0.415256
BASO_P	Allergic_rhinitis	Weighted median	95	0.0438272	0.0430525	0.308681	MR Egger	105.699	93	0.173555	-0.00285472	0.00348844	0.415256
BASO_P	Allergic_rhinitis	Weighted mode	95	0.0606726	0.0403554	0.136074	MR Egger	105.699	93	0.173555	-0.00285472	0.00348844	0.415256
BASO_P	Angina_pectoris	Inverse variance weighted	94	-0.0211796	0.0210101	0.313422	Inverse variance weighted	115.713	93	0.055426	-0.00548332	0.00279092	0.0524664	0.825836
BASO_P	Angina_pectoris	MR Egger	94	0.0236775	0.0308146	0.444225	Inverse variance weighted	115.713	93	0.055426	-0.00548332	0.00279092	0.0524664		0.991821
BASO_P	Angina_pectoris	Simple mode	94	-0.0199153	0.0613146	0.746058	Inverse variance weighted	115.713	93	0.055426	-0.00548332	0.00279092	0.0524664
BASO_P	Angina_pectoris	Weighted median	94	0.00741246	0.0300154	0.804943	Inverse variance weighted	115.713	93	0.055426	-0.00548332	0.00279092	0.0524664
BASO_P	Angina_pectoris	Weighted mode	94	-6.86e-05	0.0279795	0.99805	Inverse variance weighted	115.713	93	0.055426	-0.00548332	0.00279092	0.0524664
BASO_P	Asthma	Inverse variance weighted	93	0.0174842	0.0227538	0.442245	MR Egger	127.404	91	0.00709202	0.00189434	0.00309239	0.541683	0.89215
BASO_P	Asthma	MR Egger	93	0.00217909	0.0338455	0.948806	MR Egger	127.404	91	0.00709202	0.00189434	0.00309239	0.541683		0.991807
BASO_P	Asthma	Simple mode	93	-0.0112709	0.0674252	0.86761	MR Egger	127.404	91	0.00709202	0.00189434	0.00309239	0.541683
BASO_P	Asthma	Weighted median	93	-0.0400442	0.0317229	0.206837	MR Egger	127.404	91	0.00709202	0.00189434	0.00309239	0.541683
BASO_P	Asthma	Weighted mode	93	-0.0217302	0.0269927	0.422873	MR Egger	127.404	91	0.00709202	0.00189434	0.00309239	0.541683
BASO_P	Atopic_dermatitis	Inverse variance weighted	93	-0.077861	0.0388085	0.0448258	MR Egger	112.787	91	0.0605664	-0.000634059	0.00532948	0.90556	0.455621
BASO_P	Atopic_dermatitis	MR Egger	93	-0.072727	0.0581776	0.214473	MR Egger	112.787	91	0.0605664	-0.000634059	0.00532948	0.90556		0.991886
BASO_P	Atopic_dermatitis	Simple mode	93	-0.0606065	0.0958058	0.528566	MR Egger	112.787	91	0.0605664	-0.000634059	0.00532948	0.90556
BASO_P	Atopic_dermatitis	Weighted median	93	-0.0924376	0.0516614	0.0735671	MR Egger	112.787	91	0.0605664	-0.000634059	0.00532948	0.90556
BASO_P	Atopic_dermatitis	Weighted mode	93	-0.0867694	0.05027	0.0876925	MR Egger	112.787	91	0.0605664	-0.000634059	0.00532948	0.90556
BASO_P	Atrial_fibrillation	Inverse variance weighted	89	-0.0239382	0.0405518	0.554982	MR Egger	119.143	87	0.012626	-0.00199378	0.00543724	0.714741	0.926445
BASO_P	Atrial_fibrillation	MR Egger	89	-0.00668358	0.0622493	0.914744	MR Egger	119.143	87	0.012626	-0.00199378	0.00543724	0.714741		0.99123
BASO_P	Atrial_fibrillation	Simple mode	89	-0.0296532	0.108186	0.784654	MR Egger	119.143	87	0.012626	-0.00199378	0.00543724	0.714741
BASO_P	Atrial_fibrillation	Weighted median	89	-0.0873068	0.0582144	0.13368	MR Egger	119.143	87	0.012626	-0.00199378	0.00543724	0.714741
BASO_P	Atrial_fibrillation	Weighted mode	89	-0.0833915	0.0542721	0.127993	MR Egger	119.143	87	0.012626	-0.00199378	0.00543724	0.714741
BASO_P	Breast_cancer	Inverse variance weighted	95	0.00570115	0.0300029	0.849293	MR Egger	113.913	93	0.0694894	0.00274336	0.0040731	0.50228	0.985888
BASO_P	Breast_cancer	MR Egger	95	-0.016657	0.0448037	0.710904	MR Egger	113.913	93	0.0694894	0.00274336	0.0040731	0.50228		0.991768
BASO_P	Breast_cancer	Simple mode	95	0.011346	0.0842873	0.893207	MR Egger	113.913	93	0.0694894	0.00274336	0.0040731	0.50228
BASO_P	Breast_cancer	Weighted median	95	-0.00920024	0.0467688	0.844049	MR Egger	113.913	93	0.0694894	0.00274336	0.0040731	0.50228
BASO_P	Breast_cancer	Weighted mode	95	-0.0185468	0.0411558	0.653281	MR Egger	113.913	93	0.0694894	0.00274336	0.0040731	0.50228
BASO_P	Cardiac_valvular_disease	Inverse variance weighted	95	0.0248824	0.0458555	0.587387	Inverse variance weighted	95.5399	94	0.436331	0.00668134	0.00617649	0.282166	0.937601
BASO_P	Cardiac_valvular_disease	MR Egger	95	-0.0298549	0.06826	0.662857	Inverse variance weighted	95.5399	94	0.436331	0.00668134	0.00617649	0.282166		0.991768
BASO_P	Cardiac_valvular_disease	Simple mode	95	0.0776195	0.146759	0.598129	Inverse variance weighted	95.5399	94	0.436331	0.00668134	0.00617649	0.282166
BASO_P	Cardiac_valvular_disease	Weighted median	95	-0.02124	0.0829577	0.797924	Inverse variance weighted	95.5399	94	0.436331	0.00668134	0.00617649	0.282166
BASO_P	Cardiac_valvular_disease	Weighted mode	95	-0.00957585	0.0778534	0.902371	Inverse variance weighted	95.5399	94	0.436331	0.00668134	0.00617649	0.282166
BASO_P	Cataracts	Inverse variance weighted	95	-0.0308687	0.0133919	0.0211655	Inverse variance weighted	104.152	94	0.222571	0.00350253	0.00177947	0.0520119	0.332421
BASO_P	Cataracts	MR Egger	95	-0.059519	0.0196443	0.00316805	Inverse variance weighted	104.152	94	0.222571	0.00350253	0.00177947	0.0520119		0.991768
BASO_P	Cataracts	Simple mode	95	-0.0421685	0.0381135	0.271379	Inverse variance weighted	104.152	94	0.222571	0.00350253	0.00177947	0.0520119
BASO_P	Cataracts	Weighted median	95	-0.0542133	0.0212524	0.0107435	Inverse variance weighted	104.152	94	0.222571	0.00350253	0.00177947	0.0520119
BASO_P	Cataracts	Weighted mode	95	-0.0523771	0.0192041	0.00761739	Inverse variance weighted	104.152	94	0.222571	0.00350253	0.00177947	0.0520119
BASO_P	Cerebral_aneurysm	Inverse variance weighted	95	0.016345	0.0380553	0.667554	MR Egger	98.7318	93	0.322543	0.00150772	0.00516257	0.7709	0.951806
BASO_P	Cerebral_aneurysm	MR Egger	95	0.00403166	0.0569217	0.943687	MR Egger	98.7318	93	0.322543	0.00150772	0.00516257	0.7709		0.991768
BASO_P	Cerebral_aneurysm	Simple mode	95	0.00452853	0.0999523	0.963959	MR Egger	98.7318	93	0.322543	0.00150772	0.00516257	0.7709
BASO_P	Cerebral_aneurysm	Weighted median	95	-0.0112203	0.0580437	0.846718	MR Egger	98.7318	93	0.322543	0.00150772	0.00516257	0.7709
BASO_P	Cerebral_aneurysm	Weighted mode	95	-0.00471581	0.0530155	0.92931	MR Egger	98.7318	93	0.322543	0.00150772	0.00516257	0.7709
BASO_P	Cervical_cancer	Inverse variance weighted	95	-0.0723769	0.072977	0.321306	Inverse variance weighted	117.139	94	0.0532808	-0.0139186	0.00982116	0.159764	0.829254
BASO_P	Cervical_cancer	MR Egger	95	0.0411266	0.10809	0.704453	Inverse variance weighted	117.139	94	0.0532808	-0.0139186	0.00982116	0.159764		0.991768
BASO_P	Cervical_cancer	Simple mode	95	-0.161939	0.18096	0.37313	Inverse variance weighted	117.139	94	0.0532808	-0.0139186	0.00982116	0.159764
BASO_P	Cervical_cancer	Weighted median	95	-0.0414764	0.103694	0.689164	Inverse variance weighted	117.139	94	0.0532808	-0.0139186	0.00982116	0.159764
BASO_P	Cervical_cancer	Weighted mode	95	-0.0435877	0.0934672	0.64205	Inverse variance weighted	117.139	94	0.0532808	-0.0139186	0.00982116	0.159764
BASO_P	Cholecystitis	Inverse variance weighted	95	-0.0354711	0.0469487	0.449931	MR Egger	67.3252	93	0.979343	-0.00373293	0.00633273	0.556978	0.893959
BASO_P	Cholecystitis	MR Egger	95	-0.00492401	0.0699261	0.944013	MR Egger	67.3252	93	0.979343	-0.00373293	0.00633273	0.556978		0.991768
BASO_P	Cholecystitis	Simple mode	95	-0.115884	0.12433	0.353689	MR Egger	67.3252	93	0.979343	-0.00373293	0.00633273	0.556978
BASO_P	Cholecystitis	Weighted median	95	0.0815213	0.0750479	0.277366	MR Egger	67.3252	93	0.979343	-0.00373293	0.00633273	0.556978
BASO_P	Cholecystitis	Weighted mode	95	0.0302661	0.0680088	0.657319	MR Egger	67.3252	93	0.979343	-0.00373293	0.00633273	0.556978
BASO_P	Cholelithiasis	Inverse variance weighted	95	0.0228583	0.0227359	0.314711	Inverse variance weighted	100.088	94	0.314493	-0.00465884	0.00304544	0.129467	0.826594
BASO_P	Cholelithiasis	MR Egger	95	0.0609568	0.0336139	0.0729895	Inverse variance weighted	100.088	94	0.314493	-0.00465884	0.00304544	0.129467		0.991768
BASO_P	Cholelithiasis	Simple mode	95	0.147842	0.0725286	0.0443188	Inverse variance weighted	100.088	94	0.314493	-0.00465884	0.00304544	0.129467
BASO_P	Cholelithiasis	Weighted median	95	0.0758688	0.0363615	0.0369321	Inverse variance weighted	100.088	94	0.314493	-0.00465884	0.00304544	0.129467
BASO_P	Cholelithiasis	Weighted mode	95	0.0902567	0.0333317	0.008046	Inverse variance weighted	100.088	94	0.314493	-0.00465884	0.00304544	0.129467
BASO_P	Chronic_heart_failure	Inverse variance weighted	94	0.0245483	0.0245559	0.317461	MR Egger	128.956	92	0.00667124	-0.00192879	0.00334605	0.565726	0.826594
BASO_P	Chronic_heart_failure	MR Egger	94	0.0402191	0.0366935	0.275903	MR Egger	128.956	92	0.00667124	-0.00192879	0.00334605	0.565726		0.991824
BASO_P	Chronic_heart_failure	Simple mode	94	-0.00376305	0.0609027	0.950864	MR Egger	128.956	92	0.00667124	-0.00192879	0.00334605	0.565726
BASO_P	Chronic_heart_failure	Weighted median	94	0.0283171	0.0335611	0.39881	MR Egger	128.956	92	0.00667124	-0.00192879	0.00334605	0.565726
BASO_P	Chronic_heart_failure	Weighted mode	94	0.0125924	0.0287115	0.66198	MR Egger	128.956	92	0.00667124	-0.00192879	0.00334605	0.565726
BASO_P	Chronic_hepatitis_B_infection	Inverse variance weighted	95	0.0744377	0.04615	0.106755	Inverse variance weighted	106.377	94	0.180353	-0.00838542	0.00618764	0.17864	0.62453
BASO_P	Chronic_hepatitis_B_infection	MR Egger	95	0.143221	0.0684628	0.0391676	Inverse variance weighted	106.377	94	0.180353	-0.00838542	0.00618764	0.17864		0.991768
BASO_P	Chronic_hepatitis_B_infection	Simple mode	95	0.194217	0.11114	0.0838179	Inverse variance weighted	106.377	94	0.180353	-0.00838542	0.00618764	0.17864
BASO_P	Chronic_hepatitis_B_infection	Weighted median	95	0.0601619	0.066711	0.367148	Inverse variance weighted	106.377	94	0.180353	-0.00838542	0.00618764	0.17864
BASO_P	Chronic_hepatitis_B_infection	Weighted mode	95	0.1043	0.0579399	0.0750463	Inverse variance weighted	106.377	94	0.180353	-0.00838542	0.00618764	0.17864
BASO_P	Chronic_hepatitis_C_infection	Inverse variance weighted	95	0.0157052	0.0270112	0.560948	Inverse variance weighted	114.357	94	0.075338	-0.00352371	0.00364299	0.335923	0.930152
BASO_P	Chronic_hepatitis_C_infection	MR Egger	95	0.04457	0.0402572	0.271092	Inverse variance weighted	114.357	94	0.075338	-0.00352371	0.00364299	0.335923		0.991768
BASO_P	Chronic_hepatitis_C_infection	Simple mode	95	0.00660457	0.0671914	0.921907	Inverse variance weighted	114.357	94	0.075338	-0.00352371	0.00364299	0.335923
BASO_P	Chronic_hepatitis_C_infection	Weighted median	95	0.0258211	0.0391003	0.50901	Inverse variance weighted	114.357	94	0.075338	-0.00352371	0.00364299	0.335923
BASO_P	Chronic_hepatitis_C_infection	Weighted mode	95	0.013127	0.0393074	0.739156	Inverse variance weighted	114.357	94	0.075338	-0.00352371	0.00364299	0.335923
BASO_P	Chronic_obstructive_pulmonary_disease	Inverse variance weighted	95	0.0275596	0.0341654	0.419866	MR Egger	100.267	93	0.284951	-0.00366688	0.00460914	0.428309	0.882249
BASO_P	Chronic_obstructive_pulmonary_disease	MR Egger	95	0.0575802	0.0509487	0.261314	MR Egger	100.267	93	0.284951	-0.00366688	0.00460914	0.428309		0.991768
BASO_P	Chronic_obstructive_pulmonary_disease	Simple mode	95	0.0401215	0.104763	0.702605	MR Egger	100.267	93	0.284951	-0.00366688	0.00460914	0.428309
BASO_P	Chronic_obstructive_pulmonary_disease	Weighted median	95	0.0127335	0.0521436	0.807075	MR Egger	100.267	93	0.284951	-0.00366688	0.00460914	0.428309
BASO_P	Chronic_obstructive_pulmonary_disease	Weighted mode	95	0.0401215	0.0534507	0.454752	MR Egger	100.267	93	0.284951	-0.00366688	0.00460914	0.428309
BASO_P	Chronic_renal_failure	Inverse variance weighted	95	0.0735869	0.0461867	0.111105	MR Egger	102.207	93	0.241181	-0.00532479	0.00623196	0.395062	0.62453
BASO_P	Chronic_renal_failure	MR Egger	95	0.117228	0.0689065	0.0922359	MR Egger	102.207	93	0.241181	-0.00532479	0.00623196	0.395062		0.991768
BASO_P	Chronic_renal_failure	Simple mode	95	0.017262	0.132954	0.896975	MR Egger	102.207	93	0.241181	-0.00532479	0.00623196	0.395062
BASO_P	Chronic_renal_failure	Weighted median	95	0.174539	0.0762018	0.0219935	MR Egger	102.207	93	0.241181	-0.00532479	0.00623196	0.395062
BASO_P	Chronic_renal_failure	Weighted mode	95	0.153511	0.0666695	0.0235096	MR Egger	102.207	93	0.241181	-0.00532479	0.00623196	0.395062
BASO_P	Chronic_sinusitis	Inverse variance weighted	94	0.0562706	0.0303107	0.0633881	MR Egger	90.2559	92	0.531939	-0.00297325	0.00408845	0.46893	0.515793
BASO_P	Chronic_sinusitis	MR Egger	94	0.0805747	0.045118	0.0774158	MR Egger	90.2559	92	0.531939	-0.00297325	0.00408845	0.46893		0.991821
BASO_P	Chronic_sinusitis	Simple mode	94	0.0851617	0.0827558	0.306115	MR Egger	90.2559	92	0.531939	-0.00297325	0.00408845	0.46893
BASO_P	Chronic_sinusitis	Weighted median	94	0.113978	0.0479974	0.017565	MR Egger	90.2559	92	0.531939	-0.00297325	0.00408845	0.46893
BASO_P	Chronic_sinusitis	Weighted mode	94	0.0851617	0.0455589	0.0647327	MR Egger	90.2559	92	0.531939	-0.00297325	0.00408845	0.46893
BASO_P	Chronic_suppurative_otitis_media	Inverse variance weighted	95	0.0678913	0.0432407	0.116397	MR Egger	82.389	93	0.776486	0.000583005	0.00583095	0.920572	0.629522
BASO_P	Chronic_suppurative_otitis_media	MR Egger	95	0.0631189	0.0644051	0.329614	MR Egger	82.389	93	0.776486	0.000583005	0.00583095	0.920572		0.991768
BASO_P	Chronic_suppurative_otitis_media	Simple mode	95	0.0861441	0.113856	0.451178	MR Egger	82.389	93	0.776486	0.000583005	0.00583095	0.920572
BASO_P	Chronic_suppurative_otitis_media	Weighted median	95	0.0472498	0.0670189	0.480796	MR Egger	82.389	93	0.776486	0.000583005	0.00583095	0.920572
BASO_P	Chronic_suppurative_otitis_media	Weighted mode	95	0.0633776	0.0629969	0.316977	MR Egger	82.389	93	0.776486	0.000583005	0.00583095	0.920572
BASO_P	Cirrhosis	Inverse variance weighted	95	-0.00235753	0.042716	0.955986	MR Egger	105.533	93	0.176432	-0.0035667	0.00577702	0.538483	0.992591
BASO_P	Cirrhosis	MR Egger	95	0.0268357	0.0638167	0.675082	MR Egger	105.533	93	0.176432	-0.0035667	0.00577702	0.538483		0.991768
BASO_P	Cirrhosis	Simple mode	95	0.0671174	0.119671	0.576235	MR Egger	105.533	93	0.176432	-0.0035667	0.00577702	0.538483
BASO_P	Cirrhosis	Weighted median	95	0.0702264	0.0644151	0.275618	MR Egger	105.533	93	0.176432	-0.0035667	0.00577702	0.538483
BASO_P	Cirrhosis	Weighted mode	95	0.0503113	0.0639695	0.433559	MR Egger	105.533	93	0.176432	-0.0035667	0.00577702	0.538483
BASO_P	Colon_polyp	Inverse variance weighted	89	-0.0113861	0.0321292	0.72305	MR Egger	74.7797	87	0.821879	0.00270937	0.00428731	0.529076	0.963385
BASO_P	Colon_polyp	MR Egger	89	-0.034842	0.049091	0.479761	MR Egger	74.7797	87	0.821879	0.00270937	0.00428731	0.529076		0.99123
BASO_P	Colon_polyp	Simple mode	89	0.0868202	0.100467	0.389845	MR Egger	74.7797	87	0.821879	0.00270937	0.00428731	0.529076
BASO_P	Colon_polyp	Weighted median	89	-0.052075	0.0512564	0.309643	MR Egger	74.7797	87	0.821879	0.00270937	0.00428731	0.529076
BASO_P	Colon_polyp	Weighted mode	89	-0.079827	0.0528295	0.134363	MR Egger	74.7797	87	0.821879	0.00270937	0.00428731	0.529076
BASO_P	Colorectal_cancer	Inverse variance weighted	94	-0.0230346	0.0264998	0.384717	Inverse variance weighted	118.111	93	0.0404534	0.00365544	0.00359206	0.311515	0.866642
BASO_P	Colorectal_cancer	MR Egger	94	-0.0528038	0.0394678	0.184228	Inverse variance weighted	118.111	93	0.0404534	0.00365544	0.00359206	0.311515		0.99182
BASO_P	Colorectal_cancer	Simple mode	94	-0.0678708	0.0842865	0.422735	Inverse variance weighted	118.111	93	0.0404534	0.00365544	0.00359206	0.311515
BASO_P	Colorectal_cancer	Weighted median	94	-0.0863879	0.039126	0.0272484	Inverse variance weighted	118.111	93	0.0404534	0.00365544	0.00359206	0.311515
BASO_P	Colorectal_cancer	Weighted mode	94	-0.0405037	0.0389691	0.301323	Inverse variance weighted	118.111	93	0.0404534	0.00365544	0.00359206	0.311515
BASO_P	Compression_fracture	Inverse variance weighted	95	-0.013188	0.0425421	0.756562	Inverse variance weighted	114.888	94	0.0706344	0.00581369	0.00574125	0.31387	0.970342
BASO_P	Compression_fracture	MR Egger	95	-0.0607364	0.0633577	0.340233	Inverse variance weighted	114.888	94	0.0706344	0.00581369	0.00574125	0.31387		0.991768
BASO_P	Compression_fracture	Simple mode	95	-0.0786405	0.121423	0.518787	Inverse variance weighted	114.888	94	0.0706344	0.00581369	0.00574125	0.31387
BASO_P	Compression_fracture	Weighted median	95	-0.0877985	0.0612236	0.151554	Inverse variance weighted	114.888	94	0.0706344	0.00581369	0.00574125	0.31387
BASO_P	Compression_fracture	Weighted mode	95	-0.0981037	0.0555805	0.0807993	Inverse variance weighted	114.888	94	0.0706344	0.00581369	0.00574125	0.31387
BASO_P	Endometrial_cancer	Inverse variance weighted	95	0.0171158	0.0592918	0.772833	Inverse variance weighted	86.1249	94	0.706169	-0.0115203	0.00802303	0.154384	0.975183
BASO_P	Endometrial_cancer	MR Egger	95	0.111066	0.0882977	0.211593	Inverse variance weighted	86.1249	94	0.706169	-0.0115203	0.00802303	0.154384		0.991768
BASO_P	Endometrial_cancer	Simple mode	95	-0.0598952	0.16621	0.719388	Inverse variance weighted	86.1249	94	0.706169	-0.0115203	0.00802303	0.154384
BASO_P	Endometrial_cancer	Weighted median	95	0.127918	0.0945587	0.176123	Inverse variance weighted	86.1249	94	0.706169	-0.0115203	0.00802303	0.154384
BASO_P	Endometrial_cancer	Weighted mode	95	0.0956202	0.0867717	0.273286	Inverse variance weighted	86.1249	94	0.706169	-0.0115203	0.00802303	0.154384
BASO_P	Endometriosis	Inverse variance weighted	95	0.0437721	0.0487802	0.369541	MR Egger	82.539	93	0.77291	-0.00152723	0.00660319	0.817601	0.858737
BASO_P	Endometriosis	MR Egger	95	0.0562085	0.0726	0.440764	MR Egger	82.539	93	0.77291	-0.00152723	0.00660319	0.817601		0.991768
BASO_P	Endometriosis	Simple mode	95	-0.111725	0.139464	0.42509	MR Egger	82.539	93	0.77291	-0.00152723	0.00660319	0.817601
BASO_P	Endometriosis	Weighted median	95	0.0492297	0.0762108	0.518301	MR Egger	82.539	93	0.77291	-0.00152723	0.00660319	0.817601
BASO_P	Endometriosis	Weighted mode	95	0.0428575	0.0697391	0.540343	MR Egger	82.539	93	0.77291	-0.00152723	0.00660319	0.817601
BASO_P	Epilepsy	Inverse variance weighted	95	-0.0304482	0.0409529	0.457182	MR Egger	81.9091	93	0.787738	0.0014868	0.00552176	0.788325	0.896335
BASO_P	Epilepsy	MR Egger	95	-0.0425857	0.0609021	0.486142	MR Egger	81.9091	93	0.787738	0.0014868	0.00552176	0.788325		0.991768
BASO_P	Epilepsy	Simple mode	95	0.120088	0.114048	0.29506	MR Egger	81.9091	93	0.787738	0.0014868	0.00552176	0.788325
BASO_P	Epilepsy	Weighted median	95	-0.0499327	0.0652656	0.444231	MR Egger	81.9091	93	0.787738	0.0014868	0.00552176	0.788325
BASO_P	Epilepsy	Weighted mode	95	-0.0655117	0.0645175	0.312517	MR Egger	81.9091	93	0.787738	0.0014868	0.00552176	0.788325
BASO_P	Food_allergy	Inverse variance weighted	95	-0.0593343	0.0344547	0.0850519	Inverse variance weighted	100.429	94	0.30608	-0.00544163	0.00463996	0.243881	0.582039
BASO_P	Food_allergy	MR Egger	95	-0.0148107	0.051222	0.773113	Inverse variance weighted	100.429	94	0.30608	-0.00544163	0.00463996	0.243881		0.991768
BASO_P	Food_allergy	Simple mode	95	-0.0140757	0.0928086	0.879777	Inverse variance weighted	100.429	94	0.30608	-0.00544163	0.00463996	0.243881
BASO_P	Food_allergy	Weighted median	95	-0.0800116	0.052432	0.127008	Inverse variance weighted	100.429	94	0.30608	-0.00544163	0.00463996	0.243881
BASO_P	Food_allergy	Weighted mode	95	-0.0555473	0.0448458	0.218568	Inverse variance weighted	100.429	94	0.30608	-0.00544163	0.00463996	0.243881
BASO_P	Gastric_cancer	Inverse variance weighted	95	-0.0826165	0.0261136	0.00155762	Inverse variance weighted	113.506	94	0.083412	0.00526474	0.00349362	0.135211	0.0740891
BASO_P	Gastric_cancer	MR Egger	95	-0.125808	0.0386562	0.00158444	Inverse variance weighted	113.506	94	0.083412	0.00526474	0.00349362	0.135211		0.991768
BASO_P	Gastric_cancer	Simple mode	95	-0.0984247	0.0624399	0.118314	Inverse variance weighted	113.506	94	0.083412	0.00526474	0.00349362	0.135211
BASO_P	Gastric_cancer	Weighted median	95	-0.115601	0.0388026	0.00289001	Inverse variance weighted	113.506	94	0.083412	0.00526474	0.00349362	0.135211
BASO_P	Gastric_cancer	Weighted mode	95	-0.114341	0.0359982	0.00201821	Inverse variance weighted	113.506	94	0.083412	0.00526474	0.00349362	0.135211
BASO_P	Gastric_ulcer	Inverse variance weighted	94	0.0151062	0.0207351	0.466287	Inverse variance weighted	111.621	93	0.0914731	-0.00604868	0.00274402	0.029997	0.899366
BASO_P	Gastric_ulcer	MR Egger	94	0.0644682	0.030237	0.0356634	Inverse variance weighted	111.621	93	0.0914731	-0.00604868	0.00274402	0.029997		0.991829
BASO_P	Gastric_ulcer	Simple mode	94	-0.0208146	0.0537039	0.699213	Inverse variance weighted	111.621	93	0.0914731	-0.00604868	0.00274402	0.029997
BASO_P	Gastric_ulcer	Weighted median	94	0.0211553	0.0301885	0.483444	Inverse variance weighted	111.621	93	0.0914731	-0.00604868	0.00274402	0.029997
BASO_P	Gastric_ulcer	Weighted mode	94	0.0346237	0.0306504	0.261536	Inverse variance weighted	111.621	93	0.0914731	-0.00604868	0.00274402	0.029997
BASO_P	Glaucoma	Inverse variance weighted	95	-0.0391198	0.0249367	0.116703	Inverse variance weighted	107.939	94	0.154256	0.00348155	0.00336378	0.303347	0.629522
BASO_P	Glaucoma	MR Egger	95	-0.0675558	0.0370971	0.0718142	Inverse variance weighted	107.939	94	0.154256	0.00348155	0.00336378	0.303347		0.991768
BASO_P	Glaucoma	Simple mode	95	-0.167212	0.0817605	0.0436363	Inverse variance weighted	107.939	94	0.154256	0.00348155	0.00336378	0.303347
BASO_P	Glaucoma	Weighted median	95	-0.0578814	0.037772	0.125426	Inverse variance weighted	107.939	94	0.154256	0.00348155	0.00336378	0.303347
BASO_P	Glaucoma	Weighted mode	95	-0.058256	0.0361045	0.10998	Inverse variance weighted	107.939	94	0.154256	0.00348155	0.00336378	0.303347
BASO_P	Graves_disease	Inverse variance weighted	94	0.0244713	0.0463312	0.597373	Inverse variance weighted	128.862	93	0.00821455	-0.0121726	0.00617018	0.0515187	0.938604
BASO_P	Graves_disease	MR Egger	94	0.123564	0.0678589	0.0718723	Inverse variance weighted	128.862	93	0.00821455	-0.0121726	0.00617018	0.0515187		0.991821
BASO_P	Graves_disease	Simple mode	94	-0.0957662	0.123108	0.4386	Inverse variance weighted	128.862	93	0.00821455	-0.0121726	0.00617018	0.0515187
BASO_P	Graves_disease	Weighted median	94	0.0569475	0.0640515	0.373955	Inverse variance weighted	128.862	93	0.00821455	-0.0121726	0.00617018	0.0515187
BASO_P	Graves_disease	Weighted mode	94	0.0573083	0.057835	0.324309	Inverse variance weighted	128.862	93	0.00821455	-0.0121726	0.00617018	0.0515187
BASO_P	Head_injury	Inverse variance weighted	94	-0.0277913	0.0439954	0.527592	MR Egger	106.635	92	0.141186	-0.00206872	0.00599444	0.730802	0.920376
BASO_P	Head_injury	MR Egger	94	-0.0109546	0.0658351	0.868212	MR Egger	106.635	92	0.141186	-0.00206872	0.00599444	0.730802		0.991792
BASO_P	Head_injury	Simple mode	94	-0.00680612	0.130524	0.958525	MR Egger	106.635	92	0.141186	-0.00206872	0.00599444	0.730802
BASO_P	Head_injury	Weighted median	94	0.0216485	0.067998	0.750204	MR Egger	106.635	92	0.141186	-0.00206872	0.00599444	0.730802
BASO_P	Head_injury	Weighted mode	94	0.0405941	0.0597415	0.498512	MR Egger	106.635	92	0.141186	-0.00206872	0.00599444	0.730802
BASO_P	Hearing_loss_difficulty_in_hearing	Inverse variance weighted	95	0.0708704	0.0386674	0.0668291	Inverse variance weighted	113.939	94	0.0792187	-0.00752425	0.00518345	0.14998	0.52309
BASO_P	Hearing_loss_difficulty_in_hearing	MR Egger	95	0.132478	0.0572627	0.0228984	Inverse variance weighted	113.939	94	0.0792187	-0.00752425	0.00518345	0.14998		0.991768
BASO_P	Hearing_loss_difficulty_in_hearing	Simple mode	95	0.0729454	0.117955	0.537797	Inverse variance weighted	113.939	94	0.0792187	-0.00752425	0.00518345	0.14998
BASO_P	Hearing_loss_difficulty_in_hearing	Weighted median	95	0.153203	0.058307	0.00860105	Inverse variance weighted	113.939	94	0.0792187	-0.00752425	0.00518345	0.14998
BASO_P	Hearing_loss_difficulty_in_hearing	Weighted mode	95	0.12775	0.0509999	0.0139695	Inverse variance weighted	113.939	94	0.0792187	-0.00752425	0.00518345	0.14998
BASO_P	Hepatic_cancer	Inverse variance weighted	95	-0.0146586	0.0442967	0.740706	MR Egger	90.001	93	0.568778	-0.00428279	0.0059644	0.47452	0.965003
BASO_P	Hepatic_cancer	MR Egger	95	0.0205105	0.0660381	0.75681	MR Egger	90.001	93	0.568778	-0.00428279	0.0059644	0.47452		0.991768
BASO_P	Hepatic_cancer	Simple mode	95	0.0719869	0.116846	0.539329	MR Egger	90.001	93	0.568778	-0.00428279	0.0059644	0.47452
BASO_P	Hepatic_cancer	Weighted median	95	-0.0246637	0.0714332	0.729892	MR Egger	90.001	93	0.568778	-0.00428279	0.0059644	0.47452
BASO_P	Hepatic_cancer	Weighted mode	95	0.0162051	0.0642346	0.801375	MR Egger	90.001	93	0.568778	-0.00428279	0.0059644	0.47452
BASO_P	Iron_deficiency_anemia	Inverse variance weighted	95	0.0222845	0.0332501	0.502725	MR Egger	112.347	93	0.0839855	0.00151472	0.00451459	0.737992	0.915033
BASO_P	Iron_deficiency_anemia	MR Egger	95	0.00991757	0.0497466	0.842415	MR Egger	112.347	93	0.0839855	0.00151472	0.00451459	0.737992		0.991768
BASO_P	Iron_deficiency_anemia	Simple mode	95	0.0480806	0.0985113	0.626635	MR Egger	112.347	93	0.0839855	0.00151472	0.00451459	0.737992
BASO_P	Iron_deficiency_anemia	Weighted median	95	0.0393349	0.0487317	0.419566	MR Egger	112.347	93	0.0839855	0.00151472	0.00451459	0.737992
BASO_P	Iron_deficiency_anemia	Weighted mode	95	0.0480806	0.0457021	0.295476	MR Egger	112.347	93	0.0839855	0.00151472	0.00451459	0.737992
BASO_P	Ischemic_stroke	Inverse variance weighted	95	0.0148275	0.0156217	0.34254	MR Egger	99.8289	93	0.295434	0.00149727	0.00211202	0.480143	0.843415
BASO_P	Ischemic_stroke	MR Egger	95	0.0025904	0.0233087	0.911749	MR Egger	99.8289	93	0.295434	0.00149727	0.00211202	0.480143		0.991768
BASO_P	Ischemic_stroke	Simple mode	95	-0.0387945	0.0493039	0.433352	MR Egger	99.8289	93	0.295434	0.00149727	0.00211202	0.480143
BASO_P	Ischemic_stroke	Weighted median	95	0.0118968	0.024718	0.630303	MR Egger	99.8289	93	0.295434	0.00149727	0.00211202	0.480143
BASO_P	Ischemic_stroke	Weighted mode	95	0.016121	0.0256712	0.531538	MR Egger	99.8289	93	0.295434	0.00149727	0.00211202	0.480143
BASO_P	Lung_cancer	Inverse variance weighted	95	-0.0468151	0.0309508	0.130389	MR Egger	77.0897	93	0.883179	-0.00113968	0.00416993	0.785222	0.649808
BASO_P	Lung_cancer	MR Egger	95	-0.0374682	0.0461251	0.418684	MR Egger	77.0897	93	0.883179	-0.00113968	0.00416993	0.785222		0.991768
BASO_P	Lung_cancer	Simple mode	95	-0.0350441	0.0929835	0.707109	MR Egger	77.0897	93	0.883179	-0.00113968	0.00416993	0.785222
BASO_P	Lung_cancer	Weighted median	95	-0.0130943	0.0511765	0.798055	MR Egger	77.0897	93	0.883179	-0.00113968	0.00416993	0.785222
BASO_P	Lung_cancer	Weighted mode	95	-0.0163693	0.0456415	0.720661	MR Egger	77.0897	93	0.883179	-0.00113968	0.00416993	0.785222
BASO_P	Medication_use_HMG_CoA_reductase_inhibitors	Inverse variance weighted	92	-0.00448781	0.014338	0.754281	MR Egger	107.625	90	0.0993001	0.000532985	0.00194923	0.785146	0.970004
BASO_P	Medication_use_HMG_CoA_reductase_inhibitors	MR Egger	92	-0.00880338	0.0213726	0.681392	MR Egger	107.625	90	0.0993001	0.000532985	0.00194923	0.785146		0.991874
BASO_P	Medication_use_HMG_CoA_reductase_inhibitors	Simple mode	92	0.020347	0.0365111	0.578703	MR Egger	107.625	90	0.0993001	0.000532985	0.00194923	0.785146
BASO_P	Medication_use_HMG_CoA_reductase_inhibitors	Weighted median	92	0.0089376	0.0199702	0.654481	MR Egger	107.625	90	0.0993001	0.000532985	0.00194923	0.785146
BASO_P	Medication_use_HMG_CoA_reductase_inhibitors	Weighted mode	92	0.00462044	0.0188014	0.806429	MR Egger	107.625	90	0.0993001	0.000532985	0.00194923	0.785146
BASO_P	Medication_use_adrenergics_inhalants	Inverse variance weighted	95	0.0537057	0.0295499	0.0691473	MR Egger	112.091	93	0.0865614	0.000345969	0.00400589	0.931362	0.533313
BASO_P	Medication_use_adrenergics_inhalants	MR Egger	95	0.0508807	0.0441869	0.252484	MR Egger	112.091	93	0.0865614	0.000345969	0.00400589	0.931362		0.991768
BASO_P	Medication_use_adrenergics_inhalants	Simple mode	95	0.0374374	0.0846416	0.659285	MR Egger	112.091	93	0.0865614	0.000345969	0.00400589	0.931362
BASO_P	Medication_use_adrenergics_inhalants	Weighted median	95	-0.00142311	0.0438247	0.974095	MR Egger	112.091	93	0.0865614	0.000345969	0.00400589	0.931362
BASO_P	Medication_use_adrenergics_inhalants	Weighted mode	95	0.0297653	0.0399749	0.458372	MR Egger	112.091	93	0.0865614	0.000345969	0.00400589	0.931362
BASO_P	Medication_use_agents_acting_on_the_renin_angiotensin_system	Inverse variance weighted	92	0.0201098	0.0140078	0.151112	MR Egger	128.302	90	0.00499749	0.000218396	0.00192179	0.909775	0.67882
BASO_P	Medication_use_agents_acting_on_the_renin_angiotensin_system	MR Egger	92	0.0183514	0.0209235	0.382783	MR Egger	128.302	90	0.00499749	0.000218396	0.00192179	0.909775		0.991941
BASO_P	Medication_use_agents_acting_on_the_renin_angiotensin_system	Simple mode	92	0.0340737	0.0384204	0.37749	MR Egger	128.302	90	0.00499749	0.000218396	0.00192179	0.909775
BASO_P	Medication_use_agents_acting_on_the_renin_angiotensin_system	Weighted median	92	0.0151901	0.0192881	0.430967	MR Egger	128.302	90	0.00499749	0.000218396	0.00192179	0.909775
BASO_P	Medication_use_agents_acting_on_the_renin_angiotensin_system	Weighted mode	92	0.0158436	0.0188089	0.401802	MR Egger	128.302	90	0.00499749	0.000218396	0.00192179	0.909775
BASO_P	Medication_use_anilides	Inverse variance weighted	95	-0.0413398	0.0347414	0.234075	MR Egger	115.805	93	0.054781	0.00258757	0.00471013	0.584073	0.764509
BASO_P	Medication_use_anilides	MR Egger	95	-0.0623108	0.0517031	0.231197	MR Egger	115.805	93	0.054781	0.00258757	0.00471013	0.584073		0.991768
BASO_P	Medication_use_anilides	Simple mode	95	-0.132832	0.0922251	0.153104	MR Egger	115.805	93	0.054781	0.00258757	0.00471013	0.584073
BASO_P	Medication_use_anilides	Weighted median	95	-0.0501346	0.0518344	0.33344	MR Egger	115.805	93	0.054781	0.00258757	0.00471013	0.584073
BASO_P	Medication_use_anilides	Weighted mode	95	-0.0842564	0.0449198	0.0637988	MR Egger	115.805	93	0.054781	0.00258757	0.00471013	0.584073
BASO_P	Medication_use_anti_inflammatory_and_antirheumatic_products_non-steroids	Inverse variance weighted	95	0.0125411	0.0129224	0.3318	MR Egger	87.469	93	0.642343	0.00114473	0.00174374	0.513137	0.836691
BASO_P	Medication_use_anti_inflammatory_and_antirheumatic_products_non-steroids	MR Egger	95	0.00319369	0.0192284	0.868445	MR Egger	87.469	93	0.642343	0.00114473	0.00174374	0.513137		0.991768
BASO_P	Medication_use_anti_inflammatory_and_antirheumatic_products_non-steroids	Simple mode	95	0.00795022	0.0350504	0.821054	MR Egger	87.469	93	0.642343	0.00114473	0.00174374	0.513137
BASO_P	Medication_use_anti_inflammatory_and_antirheumatic_products_non-steroids	Weighted median	95	0.00354058	0.0208383	0.865083	MR Egger	87.469	93	0.642343	0.00114473	0.00174374	0.513137
BASO_P	Medication_use_anti_inflammatory_and_antirheumatic_products_non-steroids	Weighted mode	95	0.00795022	0.0197126	0.687639	MR Egger	87.469	93	0.642343	0.00114473	0.00174374	0.513137
BASO_P	Medication_use_antidepressants	Inverse variance weighted	95	0.0569409	0.0353606	0.107334	Inverse variance weighted	89.2721	94	0.618643	0.00978986	0.00477037	0.0429584	0.62453
BASO_P	Medication_use_antidepressants	MR Egger	95	-0.0230282	0.0526194	0.662665	Inverse variance weighted	89.2721	94	0.618643	0.00978986	0.00477037	0.0429584		0.991768
BASO_P	Medication_use_antidepressants	Simple mode	95	0.0503003	0.103238	0.627232	Inverse variance weighted	89.2721	94	0.618643	0.00978986	0.00477037	0.0429584
BASO_P	Medication_use_antidepressants	Weighted median	95	0.0225684	0.0549507	0.68129	Inverse variance weighted	89.2721	94	0.618643	0.00978986	0.00477037	0.0429584
BASO_P	Medication_use_antidepressants	Weighted mode	95	0.0265863	0.0515779	0.607442	Inverse variance weighted	89.2721	94	0.618643	0.00978986	0.00477037	0.0429584
BASO_P	Medication_use_antiglaucoma_preparations_and_miotics	Inverse variance weighted	95	0.000579876	0.0270484	0.982896	MR Egger	96.4058	93	0.383805	0.00326014	0.00365179	0.374294	0.996818
BASO_P	Medication_use_antiglaucoma_preparations_and_miotics	MR Egger	95	-0.0261	0.0403276	0.519097	MR Egger	96.4058	93	0.383805	0.00326014	0.00365179	0.374294		0.991768
BASO_P	Medication_use_antiglaucoma_preparations_and_miotics	Simple mode	95	-0.00834776	0.0770826	0.913992	MR Egger	96.4058	93	0.383805	0.00326014	0.00365179	0.374294
BASO_P	Medication_use_antiglaucoma_preparations_and_miotics	Weighted median	95	-0.0300742	0.0416628	0.470389	MR Egger	96.4058	93	0.383805	0.00326014	0.00365179	0.374294
BASO_P	Medication_use_antiglaucoma_preparations_and_miotics	Weighted mode	95	-0.0180922	0.0387082	0.641296	MR Egger	96.4058	93	0.383805	0.00326014	0.00365179	0.374294
BASO_P	Medication_use_antihistamines_for_systemic_use	Inverse variance weighted	95	-0.00962947	0.0205863	0.639955	MR Egger	87.1354	93	0.651817	-0.00117693	0.00277721	0.672705	0.946769
BASO_P	Medication_use_antihistamines_for_systemic_use	MR Egger	95	-1.5e-05	0.0306352	0.999611	MR Egger	87.1354	93	0.651817	-0.00117693	0.00277721	0.672705		0.991768
BASO_P	Medication_use_antihistamines_for_systemic_use	Simple mode	95	0.02661	0.06489	0.682681	MR Egger	87.1354	93	0.651817	-0.00117693	0.00277721	0.672705
BASO_P	Medication_use_antihistamines_for_systemic_use	Weighted median	95	-0.0206813	0.0336868	0.539262	MR Egger	87.1354	93	0.651817	-0.00117693	0.00277721	0.672705
BASO_P	Medication_use_antihistamines_for_systemic_use	Weighted mode	95	-0.0242461	0.0296175	0.415062	MR Egger	87.1354	93	0.651817	-0.00117693	0.00277721	0.672705
BASO_P	Medication_use_antihypertensives	Inverse variance weighted	93	-0.0306731	0.0274815	0.264364	Inverse variance weighted	94.0896	92	0.419967	0.00618233	0.00371077	0.0991425	0.789141
BASO_P	Medication_use_antihypertensives	MR Egger	93	-0.080602	0.0404851	0.0494907	Inverse variance weighted	94.0896	92	0.419967	0.00618233	0.00371077	0.0991425		0.991888
BASO_P	Medication_use_antihypertensives	Simple mode	93	-0.0284154	0.0854757	0.740315	Inverse variance weighted	94.0896	92	0.419967	0.00618233	0.00371077	0.0991425
BASO_P	Medication_use_antihypertensives	Weighted median	93	-0.0658811	0.0440824	0.135046	Inverse variance weighted	94.0896	92	0.419967	0.00618233	0.00371077	0.0991425
BASO_P	Medication_use_antihypertensives	Weighted mode	93	-0.0500153	0.0402687	0.217379	Inverse variance weighted	94.0896	92	0.419967	0.00618233	0.00371077	0.0991425
BASO_P	Medication_use_antithrombotic_agents	Inverse variance weighted	93	0.00719413	0.0125971	0.567937	MR Egger	115.58	91	0.04198	-0.000220649	0.00172118	0.898277	0.932908
BASO_P	Medication_use_antithrombotic_agents	MR Egger	93	0.00898468	0.0188544	0.634839	MR Egger	115.58	91	0.04198	-0.000220649	0.00172118	0.898277		0.991879
BASO_P	Medication_use_antithrombotic_agents	Simple mode	93	-0.00963477	0.0356768	0.787721	MR Egger	115.58	91	0.04198	-0.000220649	0.00172118	0.898277
BASO_P	Medication_use_antithrombotic_agents	Weighted median	93	0.0192199	0.0195932	0.326619	MR Egger	115.58	91	0.04198	-0.000220649	0.00172118	0.898277
BASO_P	Medication_use_antithrombotic_agents	Weighted mode	93	0.0237597	0.0171015	0.168083	MR Egger	115.58	91	0.04198	-0.000220649	0.00172118	0.898277
BASO_P	Medication_use_beta_blocking_agents	Inverse variance weighted	92	-0.019162	0.0174984	0.273485	MR Egger	113.254	90	0.0492852	0.00115079	0.00239793	0.632456	0.793887
BASO_P	Medication_use_beta_blocking_agents	MR Egger	92	-0.0284309	0.0261119	0.279144	MR Egger	113.254	90	0.0492852	0.00115079	0.00239793	0.632456		0.991941
BASO_P	Medication_use_beta_blocking_agents	Simple mode	92	-0.0482847	0.0470374	0.307368	MR Egger	113.254	90	0.0492852	0.00115079	0.00239793	0.632456
BASO_P	Medication_use_beta_blocking_agents	Weighted median	92	-0.0240062	0.026455	0.364176	MR Egger	113.254	90	0.0492852	0.00115079	0.00239793	0.632456
BASO_P	Medication_use_beta_blocking_agents	Weighted mode	92	-0.0351536	0.0232109	0.133356	MR Egger	113.254	90	0.0492852	0.00115079	0.00239793	0.632456
BASO_P	Medication_use_calcium_channel_blockers	Inverse variance weighted	92	0.00688568	0.0149444	0.644976	MR Egger	150.003	90	7.45e-05	0.000372809	0.00205009	0.856109	0.947434
BASO_P	Medication_use_calcium_channel_blockers	MR Egger	92	0.00388338	0.0223227	0.862284	MR Egger	150.003	90	7.45e-05	0.000372809	0.00205009	0.856109		0.991941
BASO_P	Medication_use_calcium_channel_blockers	Simple mode	92	-0.00366156	0.0347553	0.916328	MR Egger	150.003	90	7.45e-05	0.000372809	0.00205009	0.856109
BASO_P	Medication_use_calcium_channel_blockers	Weighted median	92	0.00622389	0.0192762	0.746787	MR Egger	150.003	90	7.45e-05	0.000372809	0.00205009	0.856109
BASO_P	Medication_use_calcium_channel_blockers	Weighted mode	92	0.00839327	0.0168685	0.619987	MR Egger	150.003	90	7.45e-05	0.000372809	0.00205009	0.856109
BASO_P	Medication_use_diuretics	Inverse variance weighted	93	0.0129762	0.0161483	0.421649	MR Egger	105.97	91	0.135048	-0.00106717	0.0022106	0.63043	0.884035
BASO_P	Medication_use_diuretics	MR Egger	93	0.021586	0.0241048	0.372879	MR Egger	105.97	91	0.135048	-0.00106717	0.0022106	0.63043		0.991888
BASO_P	Medication_use_diuretics	Simple mode	93	0.0496516	0.0430012	0.251222	MR Egger	105.97	91	0.135048	-0.00106717	0.0022106	0.63043
BASO_P	Medication_use_diuretics	Weighted median	93	0.0228894	0.0232154	0.324155	MR Egger	105.97	91	0.135048	-0.00106717	0.0022106	0.63043
BASO_P	Medication_use_diuretics	Weighted mode	93	0.0217131	0.0221529	0.329584	MR Egger	105.97	91	0.135048	-0.00106717	0.0022106	0.63043
BASO_P	Medication_use_drugs_affecting_bone_structure_and_mineralization	Inverse variance weighted	95	0.0375802	0.0265201	0.156469	Inverse variance weighted	92.9242	94	0.511995	0.0052753	0.00358502	0.144536	0.683676
BASO_P	Medication_use_drugs_affecting_bone_structure_and_mineralization	MR Egger	95	-0.00545108	0.0394778	0.890476	Inverse variance weighted	92.9242	94	0.511995	0.0052753	0.00358502	0.144536		0.991768
BASO_P	Medication_use_drugs_affecting_bone_structure_and_mineralization	Simple mode	95	0.0648637	0.0793642	0.415829	Inverse variance weighted	92.9242	94	0.511995	0.0052753	0.00358502	0.144536
BASO_P	Medication_use_drugs_affecting_bone_structure_and_mineralization	Weighted median	95	0.00484551	0.0424256	0.90907	Inverse variance weighted	92.9242	94	0.511995	0.0052753	0.00358502	0.144536
BASO_P	Medication_use_drugs_affecting_bone_structure_and_mineralization	Weighted mode	95	-0.00111343	0.0391466	0.97737	Inverse variance weighted	92.9242	94	0.511995	0.0052753	0.00358502	0.144536
BASO_P	Medication_use_drugs_for_peptic_ulcer_and_gastro_oesophageal_reflux_disease	Inverse variance weighted	95	0.0214364	0.0111352	0.0542165	Inverse variance weighted	105.724	94	0.192134	0.00264564	0.00148462	0.0780066	0.493057
BASO_P	Medication_use_drugs_for_peptic_ulcer_and_gastro_oesophageal_reflux_disease	MR Egger	95	-0.000197261	0.0163879	0.990422	Inverse variance weighted	105.724	94	0.192134	0.00264564	0.00148462	0.0780066		0.991768
BASO_P	Medication_use_drugs_for_peptic_ulcer_and_gastro_oesophageal_reflux_disease	Simple mode	95	0.0299194	0.0334117	0.37282	Inverse variance weighted	105.724	94	0.192134	0.00264564	0.00148462	0.0780066
BASO_P	Medication_use_drugs_for_peptic_ulcer_and_gastro_oesophageal_reflux_disease	Weighted median	95	0.0177415	0.0165422	0.283497	Inverse variance weighted	105.724	94	0.192134	0.00264564	0.00148462	0.0780066
BASO_P	Medication_use_drugs_for_peptic_ulcer_and_gastro_oesophageal_reflux_disease	Weighted mode	95	0.0147933	0.0159012	0.354586	Inverse variance weighted	105.724	94	0.192134	0.00264564	0.00148462	0.0780066
BASO_P	Medication_use_drugs_used_in_diabetes	Inverse variance weighted	93	0.0252437	0.0151006	0.0945832	MR Egger	107.204	91	0.117978	-0.000266217	0.00206976	0.89794	0.602378
BASO_P	Medication_use_drugs_used_in_diabetes	MR Egger	93	0.0273909	0.022565	0.227939	MR Egger	107.204	91	0.117978	-0.000266217	0.00206976	0.89794		0.991888
BASO_P	Medication_use_drugs_used_in_diabetes	Simple mode	93	0.0102348	0.0340022	0.76409	MR Egger	107.204	91	0.117978	-0.000266217	0.00206976	0.89794
BASO_P	Medication_use_drugs_used_in_diabetes	Weighted median	93	0.0407196	0.0222798	0.0676023	MR Egger	107.204	91	0.117978	-0.000266217	0.00206976	0.89794
BASO_P	Medication_use_drugs_used_in_diabetes	Weighted mode	93	0.0335628	0.0208076	0.110168	MR Egger	107.204	91	0.117978	-0.000266217	0.00206976	0.89794
BASO_P	Medication_use_glucocorticoids	Inverse variance weighted	94	0.0206058	0.0208601	0.323244	MR Egger	119.653	92	0.0279315	0.00241348	0.00282614	0.395331	0.83103
BASO_P	Medication_use_glucocorticoids	MR Egger	94	0.000980851	0.0310566	0.974873	MR Egger	119.653	92	0.0279315	0.00241348	0.00282614	0.395331		0.991774
BASO_P	Medication_use_glucocorticoids	Simple mode	94	0.0593931	0.0613933	0.335844	MR Egger	119.653	92	0.0279315	0.00241348	0.00282614	0.395331
BASO_P	Medication_use_glucocorticoids	Weighted median	94	0.0249408	0.0303372	0.411009	MR Egger	119.653	92	0.0279315	0.00241348	0.00282614	0.395331
BASO_P	Medication_use_glucocorticoids	Weighted mode	94	0.022034	0.0292404	0.453024	MR Egger	119.653	92	0.0279315	0.00241348	0.00282614	0.395331
BASO_P	Medication_use_immunosuppressants	Inverse variance weighted	91	0.0388428	0.0365309	0.287652	MR Egger	95.1611	89	0.308093	-0.0038168	0.00504708	0.451502	0.804505
BASO_P	Medication_use_immunosuppressants	MR Egger	91	0.0694316	0.0545616	0.206497	MR Egger	95.1611	89	0.308093	-0.0038168	0.00504708	0.451502		0.992013
BASO_P	Medication_use_immunosuppressants	Simple mode	91	-0.0645878	0.119589	0.590475	MR Egger	95.1611	89	0.308093	-0.0038168	0.00504708	0.451502
BASO_P	Medication_use_immunosuppressants	Weighted median	91	0.0234467	0.0560719	0.675834	MR Egger	95.1611	89	0.308093	-0.0038168	0.00504708	0.451502
BASO_P	Medication_use_immunosuppressants	Weighted mode	91	0.0532849	0.0550877	0.335999	MR Egger	95.1611	89	0.308093	-0.0038168	0.00504708	0.451502
BASO_P	Medication_use_opioids	Inverse variance weighted	95	0.00325595	0.03434	0.924462	Inverse variance weighted	88.8206	94	0.631582	-0.00556851	0.00462842	0.231987	0.990055
BASO_P	Medication_use_opioids	MR Egger	95	0.0487878	0.0511027	0.342204	Inverse variance weighted	88.8206	94	0.631582	-0.00556851	0.00462842	0.231987		0.991768
BASO_P	Medication_use_opioids	Simple mode	95	0.0242758	0.110016	0.825838	Inverse variance weighted	88.8206	94	0.631582	-0.00556851	0.00462842	0.231987
BASO_P	Medication_use_opioids	Weighted median	95	0.0135315	0.0543493	0.803381	Inverse variance weighted	88.8206	94	0.631582	-0.00556851	0.00462842	0.231987
BASO_P	Medication_use_opioids	Weighted mode	95	0.0129213	0.0501161	0.797104	Inverse variance weighted	88.8206	94	0.631582	-0.00556851	0.00462842	0.231987
BASO_P	Medication_use_salicylic_acid_and_derivatives	Inverse variance weighted	94	0.00236119	0.0148061	0.873295	MR Egger	142.15	92	0.000621887	-0.000404473	0.00200789	0.840798	0.989144
BASO_P	Medication_use_salicylic_acid_and_derivatives	MR Egger	94	0.0056638	0.0221427	0.798686	MR Egger	142.15	92	0.000621887	-0.000404473	0.00200789	0.840798		0.991821
BASO_P	Medication_use_salicylic_acid_and_derivatives	Simple mode	94	0.0282576	0.0427834	0.510577	MR Egger	142.15	92	0.000621887	-0.000404473	0.00200789	0.840798
BASO_P	Medication_use_salicylic_acid_and_derivatives	Weighted median	94	0.00670668	0.021547	0.755605	MR Egger	142.15	92	0.000621887	-0.000404473	0.00200789	0.840798
BASO_P	Medication_use_salicylic_acid_and_derivatives	Weighted mode	94	0.0176368	0.0197487	0.374129	MR Egger	142.15	92	0.000621887	-0.000404473	0.00200789	0.840798
BASO_P	Medication_use_thyroid_preparations	Inverse variance weighted	95	-0.00797565	0.0396405	0.840543	Inverse variance weighted	111.363	94	0.106791	-0.00966883	0.00528677	0.0706236	0.984538
BASO_P	Medication_use_thyroid_preparations	MR Egger	95	0.071035	0.0583054	0.226182	Inverse variance weighted	111.363	94	0.106791	-0.00966883	0.00528677	0.0706236		0.991768
BASO_P	Medication_use_thyroid_preparations	Simple mode	95	0.0217682	0.109538	0.842905	Inverse variance weighted	111.363	94	0.106791	-0.00966883	0.00528677	0.0706236
BASO_P	Medication_use_thyroid_preparations	Weighted median	95	0.0565351	0.0630004	0.369518	Inverse variance weighted	111.363	94	0.106791	-0.00966883	0.00528677	0.0706236
BASO_P	Medication_use_thyroid_preparations	Weighted mode	95	0.0780435	0.0547814	0.157575	Inverse variance weighted	111.363	94	0.106791	-0.00966883	0.00528677	0.0706236
BASO_P	Medication_use_vasodilators_used_in_cardiac_diseases	Inverse variance weighted	95	0.00675518	0.0202663	0.738892	Inverse variance weighted	132.6	94	0.00539899	-0.00290256	0.00272885	0.290239	0.964717
BASO_P	Medication_use_vasodilators_used_in_cardiac_diseases	MR Egger	95	0.0305331	0.0301644	0.314058	Inverse variance weighted	132.6	94	0.00539899	-0.00290256	0.00272885	0.290239		0.991768
BASO_P	Medication_use_vasodilators_used_in_cardiac_diseases	Simple mode	95	0.0111853	0.0470701	0.812685	Inverse variance weighted	132.6	94	0.00539899	-0.00290256	0.00272885	0.290239
BASO_P	Medication_use_vasodilators_used_in_cardiac_diseases	Weighted median	95	0.0306404	0.0286318	0.28455	Inverse variance weighted	132.6	94	0.00539899	-0.00290256	0.00272885	0.290239
BASO_P	Medication_use_vasodilators_used_in_cardiac_diseases	Weighted mode	95	0.0221164	0.0263129	0.402751	Inverse variance weighted	132.6	94	0.00539899	-0.00290256	0.00272885	0.290239
BASO_P	Myocardial_infarction	Inverse variance weighted	93	-0.0183365	0.0190215	0.335053	MR Egger	91.958	91	0.452176	0.000272798	0.00259041	0.916361	0.839703
BASO_P	Myocardial_infarction	MR Egger	93	-0.0205507	0.0284202	0.471471	MR Egger	91.958	91	0.452176	0.000272798	0.00259041	0.916361		0.991879
BASO_P	Myocardial_infarction	Simple mode	93	0.0701731	0.0558168	0.211862	MR Egger	91.958	91	0.452176	0.000272798	0.00259041	0.916361
BASO_P	Myocardial_infarction	Weighted median	93	0.0160791	0.0306606	0.599986	MR Egger	91.958	91	0.452176	0.000272798	0.00259041	0.916361
BASO_P	Myocardial_infarction	Weighted mode	93	-0.00706567	0.0298773	0.813579	MR Egger	91.958	91	0.452176	0.000272798	0.00259041	0.916361
BASO_P	Osteoporosis	Inverse variance weighted	89	0.0322857	0.0243726	0.18528	MR Egger	89.4388	87	0.407634	0.000313391	0.00328354	0.924182	0.717503
BASO_P	Osteoporosis	MR Egger	89	0.0295887	0.0374075	0.431105	MR Egger	89.4388	87	0.407634	0.000313391	0.00328354	0.924182		0.99123
BASO_P	Osteoporosis	Simple mode	89	0.0649574	0.0664692	0.331122	MR Egger	89.4388	87	0.407634	0.000313391	0.00328354	0.924182
BASO_P	Osteoporosis	Weighted median	89	0.0681813	0.037965	0.0725105	MR Egger	89.4388	87	0.407634	0.000313391	0.00328354	0.924182
BASO_P	Osteoporosis	Weighted mode	89	0.0478243	0.0389951	0.223313	MR Egger	89.4388	87	0.407634	0.000313391	0.00328354	0.924182
BASO_P	Ovarian_cancer	Inverse variance weighted	95	-0.0431758	0.078284	0.581272	Inverse variance weighted	116.727	94	0.0561627	-0.0146544	0.010543	0.167857	0.935853
BASO_P	Ovarian_cancer	MR Egger	95	0.0763019	0.116004	0.512321	Inverse variance weighted	116.727	94	0.0561627	-0.0146544	0.010543	0.167857		0.991768
BASO_P	Ovarian_cancer	Simple mode	95	-0.0154856	0.225044	0.945286	Inverse variance weighted	116.727	94	0.0561627	-0.0146544	0.010543	0.167857
BASO_P	Ovarian_cancer	Weighted median	95	0.0636997	0.117361	0.587291	Inverse variance weighted	116.727	94	0.0561627	-0.0146544	0.010543	0.167857
BASO_P	Ovarian_cancer	Weighted mode	95	0.0711746	0.115443	0.539031	Inverse variance weighted	116.727	94	0.0561627	-0.0146544	0.010543	0.167857
BASO_P	Ovarian_cyst	Inverse variance weighted	95	0.07258	0.0387445	0.0610273	MR Egger	95.527	93	0.4081	-0.00433564	0.00525347	0.411319	0.507201
BASO_P	Ovarian_cyst	MR Egger	95	0.107914	0.0577864	0.064987	MR Egger	95.527	93	0.4081	-0.00433564	0.00525347	0.411319		0.991768
BASO_P	Ovarian_cyst	Simple mode	95	0.113557	0.10355	0.275602	MR Egger	95.527	93	0.4081	-0.00433564	0.00525347	0.411319
BASO_P	Ovarian_cyst	Weighted median	95	0.066926	0.058633	0.253688	MR Egger	95.527	93	0.4081	-0.00433564	0.00525347	0.411319
BASO_P	Ovarian_cyst	Weighted mode	95	0.0618678	0.053573	0.251087	MR Egger	95.527	93	0.4081	-0.00433564	0.00525347	0.411319
BASO_P	Periodontal_disease	Inverse variance weighted	95	0.0318207	0.0232889	0.17183	Inverse variance weighted	111.932	94	0.100141	-0.00360079	0.00313582	0.253799	0.701954
BASO_P	Periodontal_disease	MR Egger	95	0.0612879	0.0346278	0.0800204	Inverse variance weighted	111.932	94	0.100141	-0.00360079	0.00313582	0.253799		0.991768
BASO_P	Periodontal_disease	Simple mode	95	-0.0108083	0.0654053	0.869101	Inverse variance weighted	111.932	94	0.100141	-0.00360079	0.00313582	0.253799
BASO_P	Periodontal_disease	Weighted median	95	0.043861	0.0320814	0.17157	Inverse variance weighted	111.932	94	0.100141	-0.00360079	0.00313582	0.253799
BASO_P	Periodontal_disease	Weighted mode	95	0.0481425	0.0327505	0.144907	Inverse variance weighted	111.932	94	0.100141	-0.00360079	0.00313582	0.253799
BASO_P	Peripheral_artery_disease	Inverse variance weighted	94	-0.0144511	0.0399203	0.717352	MR Egger	114.026	92	0.0596155	-0.00444884	0.00514037	0.389031	0.963385
BASO_P	Peripheral_artery_disease	MR Egger	94	0.0271879	0.0625511	0.664834	MR Egger	114.026	92	0.0596155	-0.00444884	0.00514037	0.389031		0.989507
BASO_P	Peripheral_artery_disease	Simple mode	94	-0.0651264	0.0976503	0.506465	MR Egger	114.026	92	0.0596155	-0.00444884	0.00514037	0.389031
BASO_P	Peripheral_artery_disease	Weighted median	94	-0.0416871	0.054558	0.444815	MR Egger	114.026	92	0.0596155	-0.00444884	0.00514037	0.389031
BASO_P	Peripheral_artery_disease	Weighted mode	94	0.000953583	0.0559653	0.986442	MR Egger	114.026	92	0.0596155	-0.00444884	0.00514037	0.389031
BASO_P	Pneumonia	Inverse variance weighted	95	0.0223257	0.0249617	0.371108	Inverse variance weighted	102.018	94	0.268529	-0.00534487	0.00333866	0.11279	0.859218
BASO_P	Pneumonia	MR Egger	95	0.0660786	0.0368759	0.0763983	Inverse variance weighted	102.018	94	0.268529	-0.00534487	0.00333866	0.11279		0.991768
BASO_P	Pneumonia	Simple mode	95	0.0206762	0.0667812	0.757542	Inverse variance weighted	102.018	94	0.268529	-0.00534487	0.00333866	0.11279
BASO_P	Pneumonia	Weighted median	95	0.0674566	0.0378531	0.0747388	Inverse variance weighted	102.018	94	0.268529	-0.00534487	0.00333866	0.11279
BASO_P	Pneumonia	Weighted mode	95	0.0575837	0.0337636	0.0914042	Inverse variance weighted	102.018	94	0.268529	-0.00534487	0.00333866	0.11279
BASO_P	Pollinosis	Inverse variance weighted	94	0.0284041	0.0181974	0.118551	MR Egger	108.324	92	0.11755	0.000694132	0.00247253	0.779542	0.631469
BASO_P	Pollinosis	MR Egger	94	0.0227608	0.0271759	0.40446	MR Egger	108.324	92	0.11755	0.000694132	0.00247253	0.779542		0.991792
BASO_P	Pollinosis	Simple mode	94	0.0523049	0.0554504	0.347985	MR Egger	108.324	92	0.11755	0.000694132	0.00247253	0.779542
BASO_P	Pollinosis	Weighted median	94	0.041299	0.0297759	0.165443	MR Egger	108.324	92	0.11755	0.000694132	0.00247253	0.779542
BASO_P	Pollinosis	Weighted mode	94	0.0127589	0.0297052	0.66854	MR Egger	108.324	92	0.11755	0.000694132	0.00247253	0.779542
BASO_P	Pulmonary_tuberculosis	Inverse variance weighted	95	0.00369125	0.0267291	0.890163	MR Egger	119.215	93	0.0348133	0.00147142	0.003619	0.685249	0.989144
BASO_P	Pulmonary_tuberculosis	MR Egger	95	-0.00836482	0.0400012	0.834817	MR Egger	119.215	93	0.0348133	0.00147142	0.003619	0.685249		0.991768
BASO_P	Pulmonary_tuberculosis	Simple mode	95	0.0778888	0.0703919	0.271333	MR Egger	119.215	93	0.0348133	0.00147142	0.003619	0.685249
BASO_P	Pulmonary_tuberculosis	Weighted median	95	-0.0309272	0.040989	0.450534	MR Egger	119.215	93	0.0348133	0.00147142	0.003619	0.685249
BASO_P	Pulmonary_tuberculosis	Weighted mode	95	-0.00252728	0.0368243	0.945429	MR Egger	119.215	93	0.0348133	0.00147142	0.003619	0.685249
BASO_P	Pyelonephritis	Inverse variance weighted	95	-0.019822	0.0478487	0.678681	Inverse variance weighted	95.0204	94	0.451151	-0.0129976	0.00643172	0.0461689	0.954661
BASO_P	Pyelonephritis	MR Egger	95	0.0862461	0.0708501	0.226569	Inverse variance weighted	95.0204	94	0.451151	-0.0129976	0.00643172	0.0461689		0.991768
BASO_P	Pyelonephritis	Simple mode	95	-0.14573	0.155831	0.352092	Inverse variance weighted	95.0204	94	0.451151	-0.0129976	0.00643172	0.0461689
BASO_P	Pyelonephritis	Weighted median	95	0.0749681	0.0815147	0.357736	Inverse variance weighted	95.0204	94	0.451151	-0.0129976	0.00643172	0.0461689
BASO_P	Pyelonephritis	Weighted mode	95	0.0575771	0.0741381	0.439333	Inverse variance weighted	95.0204	94	0.451151	-0.0129976	0.00643172	0.0461689
BASO_P	Rheumatoid_arthritis	Inverse variance weighted	94	0.0182045	0.0304472	0.549903	MR Egger	104.036	92	0.184066	-0.00238314	0.00413364	0.56567	0.924494
BASO_P	Rheumatoid_arthritis	MR Egger	94	0.0376243	0.0454793	0.410217	MR Egger	104.036	92	0.184066	-0.00238314	0.00413364	0.56567		0.991821
BASO_P	Rheumatoid_arthritis	Simple mode	94	0.0419278	0.0825091	0.612545	MR Egger	104.036	92	0.184066	-0.00238314	0.00413364	0.56567
BASO_P	Rheumatoid_arthritis	Weighted median	94	0.0377357	0.0440886	0.39205	MR Egger	104.036	92	0.184066	-0.00238314	0.00413364	0.56567
BASO_P	Rheumatoid_arthritis	Weighted mode	94	0.0419278	0.0402301	0.300021	MR Egger	104.036	92	0.184066	-0.00238314	0.00413364	0.56567
BASO_P	Stable_angina_pectoris	Inverse variance weighted	92	-0.0381676	0.0200998	0.0575776	Inverse variance weighted	128.932	91	0.00549605	-0.00350899	0.00273341	0.202529	0.499612
BASO_P	Stable_angina_pectoris	MR Egger	92	-0.00991003	0.0297602	0.739912	Inverse variance weighted	128.932	91	0.00549605	-0.00350899	0.00273341	0.202529		0.991941
BASO_P	Stable_angina_pectoris	Simple mode	92	0.0169519	0.0556249	0.76125	Inverse variance weighted	128.932	91	0.00549605	-0.00350899	0.00273341	0.202529
BASO_P	Stable_angina_pectoris	Weighted median	92	-0.0251981	0.0263421	0.338784	Inverse variance weighted	128.932	91	0.00549605	-0.00350899	0.00273341	0.202529
BASO_P	Stable_angina_pectoris	Weighted mode	92	-0.0201681	0.0250096	0.422108	Inverse variance weighted	128.932	91	0.00549605	-0.00350899	0.00273341	0.202529
BASO_P	Type_2_diabetes	Inverse variance weighted	93	0.0108665	0.0145922	0.456466	MR Egger	114.882	91	0.0460971	-0.000118591	0.0019955	0.952741	0.896071
BASO_P	Type_2_diabetes	MR Egger	93	0.0118245	0.0217976	0.588822	MR Egger	114.882	91	0.0460971	-0.000118591	0.0019955	0.952741		0.991841
BASO_P	Type_2_diabetes	Simple mode	93	-0.00122233	0.0416595	0.976656	MR Egger	114.882	91	0.0460971	-0.000118591	0.0019955	0.952741
BASO_P	Type_2_diabetes	Weighted median	93	0.0151085	0.0208794	0.469307	MR Egger	114.882	91	0.0460971	-0.000118591	0.0019955	0.952741
BASO_P	Type_2_diabetes	Weighted mode	93	0.017181	0.0188439	0.36428	MR Egger	114.882	91	0.0460971	-0.000118591	0.0019955	0.952741
BASO_P	Unstable_angina_pectoris	Inverse variance weighted	95	0.0190145	0.0290481	0.512734	MR Egger	104.026	93	0.204112	-0.00127562	0.00393269	0.746392	0.917038
BASO_P	Unstable_angina_pectoris	MR Egger	95	0.0294536	0.0434473	0.499509	MR Egger	104.026	93	0.204112	-0.00127562	0.00393269	0.746392		0.991768
BASO_P	Unstable_angina_pectoris	Simple mode	95	0.0121654	0.0705765	0.863516	MR Egger	104.026	93	0.204112	-0.00127562	0.00393269	0.746392
BASO_P	Unstable_angina_pectoris	Weighted median	95	0.0177592	0.0445903	0.690427	MR Egger	104.026	93	0.204112	-0.00127562	0.00393269	0.746392
BASO_P	Unstable_angina_pectoris	Weighted mode	95	0.0121654	0.0389321	0.75537	MR Egger	104.026	93	0.204112	-0.00127562	0.00393269	0.746392
BASO_P	Urolithiasis	Inverse variance weighted	94	0.0111294	0.0229161	0.62721	MR Egger	116.513	92	0.0430929	-0.00101878	0.00309474	0.742755	0.943695
BASO_P	Urolithiasis	MR Egger	94	0.0194049	0.0340907	0.570598	MR Egger	116.513	92	0.0430929	-0.00101878	0.00309474	0.742755		0.991796
BASO_P	Urolithiasis	Simple mode	94	-0.0820411	0.0686959	0.235411	MR Egger	116.513	92	0.0430929	-0.00101878	0.00309474	0.742755
BASO_P	Urolithiasis	Weighted median	94	0.0130533	0.0373148	0.726476	MR Egger	116.513	92	0.0430929	-0.00101878	0.00309474	0.742755
BASO_P	Urolithiasis	Weighted mode	94	0.0193343	0.0361788	0.594332	MR Egger	116.513	92	0.0430929	-0.00101878	0.00309474	0.742755
BASO_P	Urticaria	Inverse variance weighted	94	0.0191516	0.0257855	0.457647	Inverse variance weighted	136.382	93	0.0022856	-0.00865315	0.00337134	0.011882	0.896603
BASO_P	Urticaria	MR Egger	94	0.0894702	0.0371185	0.0179243	Inverse variance weighted	136.382	93	0.0022856	-0.00865315	0.00337134	0.011882		0.991796
BASO_P	Urticaria	Simple mode	94	-0.000340821	0.0713586	0.996199	Inverse variance weighted	136.382	93	0.0022856	-0.00865315	0.00337134	0.011882
BASO_P	Urticaria	Weighted median	94	0.0491859	0.040573	0.225405	Inverse variance weighted	136.382	93	0.0022856	-0.00865315	0.00337134	0.011882
BASO_P	Urticaria	Weighted mode	94	0.0381913	0.0340519	0.264936	Inverse variance weighted	136.382	93	0.0022856	-0.00865315	0.00337134	0.011882
BASO_P	Uterine_fibroids	Inverse variance weighted	95	-0.00290898	0.0217106	0.893411	Inverse variance weighted	116.814	94	0.0555396	0.00349094	0.00293197	0.236824	0.989144
BASO_P	Uterine_fibroids	MR Egger	95	-0.0313466	0.0322447	0.333499	Inverse variance weighted	116.814	94	0.0555396	0.00349094	0.00293197	0.236824		0.991768
BASO_P	Uterine_fibroids	Simple mode	95	-0.0369793	0.0624075	0.554908	Inverse variance weighted	116.814	94	0.0555396	0.00349094	0.00293197	0.236824
BASO_P	Uterine_fibroids	Weighted median	95	-0.0224874	0.0319334	0.481309	Inverse variance weighted	116.814	94	0.0555396	0.00349094	0.00293197	0.236824
BASO_P	Uterine_fibroids	Weighted mode	95	-0.0299234	0.0287463	0.30057	Inverse variance weighted	116.814	94	0.0555396	0.00349094	0.00293197	0.236824
BASO_P	Ventricular_arrhythmia	Inverse variance weighted	95	-0.0385551	0.0496703	0.437619	Inverse variance weighted	85.9961	94	0.709589	-0.0132592	0.00669328	0.0505486	0.889628
BASO_P	Ventricular_arrhythmia	MR Egger	95	0.0701418	0.0740129	0.34574	Inverse variance weighted	85.9961	94	0.709589	-0.0132592	0.00669328	0.0505486		0.991768
BASO_P	Ventricular_arrhythmia	Simple mode	95	-0.0992413	0.147513	0.502747	Inverse variance weighted	85.9961	94	0.709589	-0.0132592	0.00669328	0.0505486
BASO_P	Ventricular_arrhythmia	Weighted median	95	0.0863159	0.0815609	0.289918	Inverse variance weighted	85.9961	94	0.709589	-0.0132592	0.00669328	0.0505486
BASO_P	Ventricular_arrhythmia	Weighted mode	95	0.0767107	0.0812745	0.347668	Inverse variance weighted	85.9961	94	0.709589	-0.0132592	0.00669328	0.0505486
BASO_P	Zoster_infection	Inverse variance weighted	95	0.0255894	0.0432199	0.553801	Inverse variance weighted	75.1236	94	0.923916	0.00721423	0.00583114	0.219131	0.925974
BASO_P	Zoster_infection	MR Egger	95	-0.0334687	0.0643945	0.604476	Inverse variance weighted	75.1236	94	0.923916	0.00721423	0.00583114	0.219131		0.991768
BASO_P	Zoster_infection	Simple mode	95	-0.0893438	0.123193	0.470109	Inverse variance weighted	75.1236	94	0.923916	0.00721423	0.00583114	0.219131
BASO_P	Zoster_infection	Weighted median	95	0.025371	0.0659239	0.700346	Inverse variance weighted	75.1236	94	0.923916	0.00721423	0.00583114	0.219131
BASO_P	Zoster_infection	Weighted mode	95	0.0114359	0.0642677	0.859152	Inverse variance weighted	75.1236	94	0.923916	0.00721423	0.00583114	0.219131
BMI	Allergic_conjunctivitis	Inverse variance weighted	77	-0.102424	0.0639951	0.109488	Inverse variance weighted	69.6652	76	0.682372	-0.00974257	0.00620945	0.12086	0.62453		0
BMI	Allergic_conjunctivitis	MR Egger	77	0.0724748	0.128536	0.574539	Inverse variance weighted	69.6652	76	0.682372	-0.00974257	0.00620945	0.12086		0.98283
BMI	Allergic_conjunctivitis	Simple mode	77	-0.0411202	0.203694	0.840555	Inverse variance weighted	69.6652	76	0.682372	-0.00974257	0.00620945	0.12086
BMI	Allergic_conjunctivitis	Weighted median	77	-0.0447252	0.0984674	0.649675	Inverse variance weighted	69.6652	76	0.682372	-0.00974257	0.00620945	0.12086
BMI	Allergic_conjunctivitis	Weighted mode	77	-0.00969442	0.140524	0.945181	Inverse variance weighted	69.6652	76	0.682372	-0.00974257	0.00620945	0.12086
BMI	Allergic_rhinitis	Inverse variance weighted	77	-0.0345974	0.0470883	0.4625	MR Egger	69.1666	75	0.668004	-0.00361021	0.00456858	0.431887	0.898648		0
BMI	Allergic_rhinitis	MR Egger	77	0.0302395	0.0946006	0.750119	MR Egger	69.1666	75	0.668004	-0.00361021	0.00456858	0.431887		0.98283
BMI	Allergic_rhinitis	Simple mode	77	0.0155514	0.138927	0.911167	MR Egger	69.1666	75	0.668004	-0.00361021	0.00456858	0.431887
BMI	Allergic_rhinitis	Weighted median	77	0.0152089	0.0699041	0.827766	MR Egger	69.1666	75	0.668004	-0.00361021	0.00456858	0.431887
BMI	Allergic_rhinitis	Weighted mode	77	0.0155514	0.0946028	0.869864	MR Egger	69.1666	75	0.668004	-0.00361021	0.00456858	0.431887
BMI	Angina_pectoris	Inverse variance weighted	77	0.148474	0.0395085	0.000171268	Inverse variance weighted	88.9054	76	0.147746	-0.00600769	0.00379369	0.117492	0.0144784		0
BMI	Angina_pectoris	MR Egger	77	0.256433	0.0786014	0.00166399	Inverse variance weighted	88.9054	76	0.147746	-0.00600769	0.00379369	0.117492		0.98283
BMI	Angina_pectoris	Simple mode	77	0.20402	0.115489	0.0813144	Inverse variance weighted	88.9054	76	0.147746	-0.00600769	0.00379369	0.117492
BMI	Angina_pectoris	Weighted median	77	0.17587	0.0565655	0.00187634	Inverse variance weighted	88.9054	76	0.147746	-0.00600769	0.00379369	0.117492
BMI	Angina_pectoris	Weighted mode	77	0.20402	0.0808888	0.0137528	Inverse variance weighted	88.9054	76	0.147746	-0.00600769	0.00379369	0.117492
BMI	Asthma	Inverse variance weighted	77	0.110257	0.0419863	0.00863887	MR Egger	95.7778	75	0.0532171	0.00079793	0.00410227	0.846303	0.20865		0
BMI	Asthma	MR Egger	77	0.0959183	0.0849692	0.262555	MR Egger	95.7778	75	0.0532171	0.00079793	0.00410227	0.846303		0.98283
BMI	Asthma	Simple mode	77	0.0317935	0.121785	0.79475	MR Egger	95.7778	75	0.0532171	0.00079793	0.00410227	0.846303
BMI	Asthma	Weighted median	77	0.0548461	0.0577744	0.342461	MR Egger	95.7778	75	0.0532171	0.00079793	0.00410227	0.846303
BMI	Asthma	Weighted mode	77	0.0767437	0.0854544	0.371987	MR Egger	95.7778	75	0.0532171	0.00079793	0.00410227	0.846303
BMI	Atopic_dermatitis	Inverse variance weighted	77	-0.0340982	0.0714877	0.633376	MR Egger	83.9043	75	0.22541	-0.00464832	0.00696377	0.506501	0.944738		0
BMI	Atopic_dermatitis	MR Egger	77	0.0494792	0.14431	0.732658	MR Egger	83.9043	75	0.22541	-0.00464832	0.00696377	0.506501		0.98283
BMI	Atopic_dermatitis	Simple mode	77	0.0579294	0.221822	0.794682	MR Egger	83.9043	75	0.22541	-0.00464832	0.00696377	0.506501
BMI	Atopic_dermatitis	Weighted median	77	-0.0353097	0.10149	0.727905	MR Egger	83.9043	75	0.22541	-0.00464832	0.00696377	0.506501
BMI	Atopic_dermatitis	Weighted mode	77	0.00660188	0.136172	0.961459	MR Egger	83.9043	75	0.22541	-0.00464832	0.00696377	0.506501
BMI	Atrial_fibrillation	Inverse variance weighted	71	0.0971871	0.0671571	0.147852	MR Egger	73.137	69	0.343888	-0.00352122	0.00644253	0.586446	0.673422		0
BMI	Atrial_fibrillation	MR Egger	71	0.159688	0.132788	0.233249	MR Egger	73.137	69	0.343888	-0.00352122	0.00644253	0.586446		0.982925
BMI	Atrial_fibrillation	Simple mode	71	0.118658	0.208378	0.570884	MR Egger	73.137	69	0.343888	-0.00352122	0.00644253	0.586446
BMI	Atrial_fibrillation	Weighted median	71	0.0662868	0.106241	0.532674	MR Egger	73.137	69	0.343888	-0.00352122	0.00644253	0.586446
BMI	Atrial_fibrillation	Weighted mode	71	0.0871186	0.151103	0.566091	MR Egger	73.137	69	0.343888	-0.00352122	0.00644253	0.586446
BMI	Breast_cancer	Inverse variance weighted	77	-0.182848	0.0591536	0.00199439	Inverse variance weighted	95.4067	76	0.0655043	0.00761875	0.00570787	0.185986	0.0865606		0
BMI	Breast_cancer	MR Egger	77	-0.319148	0.117859	0.00838302	Inverse variance weighted	95.4067	76	0.0655043	0.00761875	0.00570787	0.185986		0.98283
BMI	Breast_cancer	Simple mode	77	-0.276239	0.188094	0.146063	Inverse variance weighted	95.4067	76	0.0655043	0.00761875	0.00570787	0.185986
BMI	Breast_cancer	Weighted median	77	-0.180761	0.0837791	0.03096	Inverse variance weighted	95.4067	76	0.0655043	0.00761875	0.00570787	0.185986
BMI	Breast_cancer	Weighted mode	77	-0.134665	0.144832	0.355418	Inverse variance weighted	95.4067	76	0.0655043	0.00761875	0.00570787	0.185986
BMI	Cardiac_valvular_disease	Inverse variance weighted	77	0.0466107	0.0882112	0.597223	Inverse variance weighted	66.2626	76	0.779824	-0.00951918	0.00854407	0.268782	0.938604		0
BMI	Cardiac_valvular_disease	MR Egger	77	0.217378	0.176846	0.22284	Inverse variance weighted	66.2626	76	0.779824	-0.00951918	0.00854407	0.268782		0.98283
BMI	Cardiac_valvular_disease	Simple mode	77	0.172027	0.258853	0.508336	Inverse variance weighted	66.2626	76	0.779824	-0.00951918	0.00854407	0.268782
BMI	Cardiac_valvular_disease	Weighted median	77	0.139886	0.133069	0.293155	Inverse variance weighted	66.2626	76	0.779824	-0.00951918	0.00854407	0.268782
BMI	Cardiac_valvular_disease	Weighted mode	77	0.18584	0.17612	0.294683	Inverse variance weighted	66.2626	76	0.779824	-0.00951918	0.00854407	0.268782
BMI	Cataracts	Inverse variance weighted	77	0.0967578	0.0285296	0.000695157	MR Egger	101.115	75	0.0239402	-0.000937291	0.00278358	0.737267	0.0407312		0
BMI	Cataracts	MR Egger	77	0.11359	0.05764	0.0524514	MR Egger	101.115	75	0.0239402	-0.000937291	0.00278358	0.737267		0.98283
BMI	Cataracts	Simple mode	77	0.0572133	0.0819249	0.487081	MR Egger	101.115	75	0.0239402	-0.000937291	0.00278358	0.737267
BMI	Cataracts	Weighted median	77	0.0896899	0.0410712	0.0289792	MR Egger	101.115	75	0.0239402	-0.000937291	0.00278358	0.737267
BMI	Cataracts	Weighted mode	77	0.105246	0.0534884	0.0527576	MR Egger	101.115	75	0.0239402	-0.000937291	0.00278358	0.737267
BMI	Cerebral_aneurysm	Inverse variance weighted	77	-0.20327	0.0762103	0.00764793	MR Egger	84.0343	75	0.222466	-0.00669008	0.00739749	0.368695	0.200434		0
BMI	Cerebral_aneurysm	MR Egger	77	-0.0833133	0.153022	0.587745	MR Egger	84.0343	75	0.222466	-0.00669008	0.00739749	0.368695		0.98283
BMI	Cerebral_aneurysm	Simple mode	77	-0.544751	0.290487	0.0645925	MR Egger	84.0343	75	0.222466	-0.00669008	0.00739749	0.368695
BMI	Cerebral_aneurysm	Weighted median	77	-0.2661	0.118071	0.0242137	MR Egger	84.0343	75	0.222466	-0.00669008	0.00739749	0.368695
BMI	Cerebral_aneurysm	Weighted mode	77	-0.332938	0.204983	0.108468	MR Egger	84.0343	75	0.222466	-0.00669008	0.00739749	0.368695
BMI	Cervical_cancer	Inverse variance weighted	77	-0.111612	0.141099	0.428932	Inverse variance weighted	94.2231	76	0.076755	0.0216063	0.0135272	0.114416	0.885393		2.34795e-174
BMI	Cervical_cancer	MR Egger	77	-0.497237	0.278926	0.0786842	Inverse variance weighted	94.2231	76	0.076755	0.0216063	0.0135272	0.114416		0.98283
BMI	Cervical_cancer	Simple mode	77	0.155495	0.423422	0.714466	Inverse variance weighted	94.2231	76	0.076755	0.0216063	0.0135272	0.114416
BMI	Cervical_cancer	Weighted median	77	-0.108513	0.204309	0.595335	Inverse variance weighted	94.2231	76	0.076755	0.0216063	0.0135272	0.114416
BMI	Cervical_cancer	Weighted mode	77	-0.0117611	0.278633	0.966442	Inverse variance weighted	94.2231	76	0.076755	0.0216063	0.0135272	0.114416
BMI	Cholecystitis	Inverse variance weighted	77	0.239564	0.0912069	0.00862423	MR Egger	68.0392	75	0.702653	-0.00301912	0.0088458	0.733828	0.20865		0
BMI	Cholecystitis	MR Egger	77	0.293802	0.183226	0.11303	MR Egger	68.0392	75	0.702653	-0.00301912	0.0088458	0.733828		0.98283
BMI	Cholecystitis	Simple mode	77	0.27245	0.297434	0.362563	MR Egger	68.0392	75	0.702653	-0.00301912	0.0088458	0.733828
BMI	Cholecystitis	Weighted median	77	0.175301	0.142515	0.218676	MR Egger	68.0392	75	0.702653	-0.00301912	0.0088458	0.733828
BMI	Cholecystitis	Weighted mode	77	0.125742	0.196191	0.523504	MR Egger	68.0392	75	0.702653	-0.00301912	0.0088458	0.733828
BMI	Cholelithiasis	Inverse variance weighted	77	0.209032	0.0481786	1.43e-05	Inverse variance weighted	96.3599	76	0.0574661	-0.00453964	0.00467335	0.334477	0.00195505		0
BMI	Cholelithiasis	MR Egger	77	0.290496	0.0967268	0.0036282	Inverse variance weighted	96.3599	76	0.0574661	-0.00453964	0.00467335	0.334477		0.98283
BMI	Cholelithiasis	Simple mode	77	0.219313	0.174965	0.213879	Inverse variance weighted	96.3599	76	0.0574661	-0.00453964	0.00467335	0.334477
BMI	Cholelithiasis	Weighted median	77	0.181385	0.0718405	0.0115755	Inverse variance weighted	96.3599	76	0.0574661	-0.00453964	0.00467335	0.334477
BMI	Cholelithiasis	Weighted mode	77	0.188382	0.123825	0.132319	Inverse variance weighted	96.3599	76	0.0574661	-0.00453964	0.00467335	0.334477
BMI	Chronic_heart_failure	Inverse variance weighted	77	0.208997	0.0434076	1.47e-06	MR Egger	87.304	75	0.156688	-0.00223583	0.00423206	0.598846	0.000256562		0
BMI	Chronic_heart_failure	MR Egger	77	0.249204	0.0877158	0.00578689	MR Egger	87.304	75	0.156688	-0.00223583	0.00423206	0.598846		0.98283
BMI	Chronic_heart_failure	Simple mode	77	0.206556	0.159985	0.200584	MR Egger	87.304	75	0.156688	-0.00223583	0.00423206	0.598846
BMI	Chronic_heart_failure	Weighted median	77	0.193734	0.0680646	0.00442278	MR Egger	87.304	75	0.156688	-0.00223583	0.00423206	0.598846
BMI	Chronic_heart_failure	Weighted mode	77	0.183626	0.108363	0.0942558	MR Egger	87.304	75	0.156688	-0.00223583	0.00423206	0.598846
BMI	Chronic_hepatitis_B_infection	Inverse variance weighted	77	-0.0456037	0.0937777	0.626757	Inverse variance weighted	94.618	76	0.0728375	0.0156327	0.0089677	0.0853934	0.943695		0
BMI	Chronic_hepatitis_B_infection	MR Egger	77	-0.326184	0.185664	0.0830244	Inverse variance weighted	94.618	76	0.0728375	0.0156327	0.0089677	0.0853934		0.98283
BMI	Chronic_hepatitis_B_infection	Simple mode	77	-0.0779048	0.307144	0.800457	Inverse variance weighted	94.618	76	0.0728375	0.0156327	0.0089677	0.0853934
BMI	Chronic_hepatitis_B_infection	Weighted median	77	-0.167906	0.134671	0.212475	Inverse variance weighted	94.618	76	0.0728375	0.0156327	0.0089677	0.0853934
BMI	Chronic_hepatitis_B_infection	Weighted mode	77	-0.227015	0.170123	0.186053	Inverse variance weighted	94.618	76	0.0728375	0.0156327	0.0089677	0.0853934
BMI	Chronic_hepatitis_C_infection	Inverse variance weighted	77	-0.0641741	0.0500497	0.199769	MR Egger	84.3234	75	0.21601	-0.00120579	0.0048803	0.805528	0.736034		0
BMI	Chronic_hepatitis_C_infection	MR Egger	77	-0.0425418	0.101006	0.674826	MR Egger	84.3234	75	0.21601	-0.00120579	0.0048803	0.805528		0.98283
BMI	Chronic_hepatitis_C_infection	Simple mode	77	-0.184891	0.163385	0.261348	MR Egger	84.3234	75	0.21601	-0.00120579	0.0048803	0.805528
BMI	Chronic_hepatitis_C_infection	Weighted median	77	-0.146911	0.0749204	0.0498915	MR Egger	84.3234	75	0.21601	-0.00120579	0.0048803	0.805528
BMI	Chronic_hepatitis_C_infection	Weighted mode	77	-0.218511	0.114838	0.060857	MR Egger	84.3234	75	0.21601	-0.00120579	0.0048803	0.805528
BMI	Chronic_obstructive_pulmonary_disease	Inverse variance weighted	77	-0.065019	0.0665604	0.328647	Inverse variance weighted	81.7407	76	0.305666	0.00728882	0.00645193	0.262198	0.833131		0
BMI	Chronic_obstructive_pulmonary_disease	MR Egger	77	-0.196489	0.134005	0.146752	Inverse variance weighted	81.7407	76	0.305666	0.00728882	0.00645193	0.262198		0.98283
BMI	Chronic_obstructive_pulmonary_disease	Simple mode	77	-0.190031	0.200951	0.34732	Inverse variance weighted	81.7407	76	0.305666	0.00728882	0.00645193	0.262198
BMI	Chronic_obstructive_pulmonary_disease	Weighted median	77	-0.115656	0.09891	0.242282	Inverse variance weighted	81.7407	76	0.305666	0.00728882	0.00645193	0.262198
BMI	Chronic_obstructive_pulmonary_disease	Weighted mode	77	-0.148179	0.145984	0.31331	Inverse variance weighted	81.7407	76	0.305666	0.00728882	0.00645193	0.262198
BMI	Chronic_renal_failure	Inverse variance weighted	77	0.541736	0.0923626	4.48e-09	MR Egger	88.2452	75	0.140659	-0.00382269	0.00900063	0.672261	1.18547e-06		0
BMI	Chronic_renal_failure	MR Egger	77	0.610403	0.18645	0.00160662	MR Egger	88.2452	75	0.140659	-0.00382269	0.00900063	0.672261		0.98283
BMI	Chronic_renal_failure	Simple mode	77	0.723819	0.290446	0.0148775	MR Egger	88.2452	75	0.140659	-0.00382269	0.00900063	0.672261
BMI	Chronic_renal_failure	Weighted median	77	0.647534	0.131882	9.11e-07	MR Egger	88.2452	75	0.140659	-0.00382269	0.00900063	0.672261
BMI	Chronic_renal_failure	Weighted mode	77	0.754737	0.226733	0.00134731	MR Egger	88.2452	75	0.140659	-0.00382269	0.00900063	0.672261
BMI	Chronic_sinusitis	Inverse variance weighted	77	-0.00928488	0.0638214	0.88433	MR Egger	89.3743	75	0.12308	-0.00244486	0.00622069	0.695419	0.989144		0
BMI	Chronic_sinusitis	MR Egger	77	0.0346206	0.128836	0.788885	MR Egger	89.3743	75	0.12308	-0.00244486	0.00622069	0.695419		0.98283
BMI	Chronic_sinusitis	Simple mode	77	-0.00070782	0.198784	0.997168	MR Egger	89.3743	75	0.12308	-0.00244486	0.00622069	0.695419
BMI	Chronic_sinusitis	Weighted median	77	0.002928	0.0943199	0.975235	MR Egger	89.3743	75	0.12308	-0.00244486	0.00622069	0.695419
BMI	Chronic_sinusitis	Weighted mode	77	-0.0579644	0.119278	0.628393	MR Egger	89.3743	75	0.12308	-0.00244486	0.00622069	0.695419
BMI	Chronic_suppurative_otitis_media	Inverse variance weighted	77	0.0140236	0.0854685	0.869669	Inverse variance weighted	78.8697	76	0.388267	0.00903726	0.00827382	0.278209	0.988975		0
BMI	Chronic_suppurative_otitis_media	MR Egger	77	-0.148135	0.171251	0.389785	Inverse variance weighted	78.8697	76	0.388267	0.00903726	0.00827382	0.278209		0.98283
BMI	Chronic_suppurative_otitis_media	Simple mode	77	-0.220453	0.269254	0.415488	Inverse variance weighted	78.8697	76	0.388267	0.00903726	0.00827382	0.278209
BMI	Chronic_suppurative_otitis_media	Weighted median	77	-0.0729032	0.130926	0.577644	Inverse variance weighted	78.8697	76	0.388267	0.00903726	0.00827382	0.278209
BMI	Chronic_suppurative_otitis_media	Weighted mode	77	-0.173874	0.180292	0.337904	Inverse variance weighted	78.8697	76	0.388267	0.00903726	0.00827382	0.278209
BMI	Cirrhosis	Inverse variance weighted	77	-0.116639	0.0822535	0.156179	MR Egger	83.8492	75	0.226664	-0.00475451	0.00800909	0.55454	0.683676		0
BMI	Cirrhosis	MR Egger	77	-0.0312404	0.165886	0.851131	MR Egger	83.8492	75	0.226664	-0.00475451	0.00800909	0.55454		0.98283
BMI	Cirrhosis	Simple mode	77	-0.0632795	0.239334	0.792188	MR Egger	83.8492	75	0.226664	-0.00475451	0.00800909	0.55454
BMI	Cirrhosis	Weighted median	77	-0.0800592	0.12376	0.517702	MR Egger	83.8492	75	0.226664	-0.00475451	0.00800909	0.55454
BMI	Cirrhosis	Weighted mode	77	-0.112017	0.162427	0.492517	MR Egger	83.8492	75	0.226664	-0.00475451	0.00800909	0.55454
BMI	Colon_polyp	Inverse variance weighted	71	0.0472239	0.0605224	0.43523	MR Egger	67.6798	69	0.52242	0.00357252	0.0057788	0.538472	0.889234		0
BMI	Colon_polyp	MR Egger	71	-0.016262	0.119201	0.891883	MR Egger	67.6798	69	0.52242	0.00357252	0.0057788	0.538472		0.982925
BMI	Colon_polyp	Simple mode	71	0.248005	0.178633	0.169434	MR Egger	67.6798	69	0.52242	0.00357252	0.0057788	0.538472
BMI	Colon_polyp	Weighted median	71	0.0838531	0.0923768	0.364022	MR Egger	67.6798	69	0.52242	0.00357252	0.0057788	0.538472
BMI	Colon_polyp	Weighted mode	71	0.0827511	0.118823	0.48847	MR Egger	67.6798	69	0.52242	0.00357252	0.0057788	0.538472
BMI	Colorectal_cancer	Inverse variance weighted	77	-0.100911	0.0491885	0.0402163	MR Egger	88.3929	75	0.138259	0.00211876	0.00479358	0.659761	0.436615		0
BMI	Colorectal_cancer	MR Egger	77	-0.138967	0.0992892	0.165751	MR Egger	88.3929	75	0.138259	0.00211876	0.00479358	0.659761		0.98283
BMI	Colorectal_cancer	Simple mode	77	0.0379564	0.14427	0.79319	MR Egger	88.3929	75	0.138259	0.00211876	0.00479358	0.659761
BMI	Colorectal_cancer	Weighted median	77	-0.124269	0.0696915	0.0745648	MR Egger	88.3929	75	0.138259	0.00211876	0.00479358	0.659761
BMI	Colorectal_cancer	Weighted mode	77	-0.0975876	0.0904061	0.283808	MR Egger	88.3929	75	0.138259	0.00211876	0.00479358	0.659761
BMI	Compression_fracture	Inverse variance weighted	77	-0.0892976	0.0790369	0.258551	MR Egger	85.0166	75	0.201036	9.72e-05	0.00771541	0.989978	0.784385		0
BMI	Compression_fracture	MR Egger	77	-0.0910421	0.159658	0.570224	MR Egger	85.0166	75	0.201036	9.72e-05	0.00771541	0.989978		0.98283
BMI	Compression_fracture	Simple mode	77	0.00802618	0.266124	0.976019	MR Egger	85.0166	75	0.201036	9.72e-05	0.00771541	0.989978
BMI	Compression_fracture	Weighted median	77	-0.207525	0.122962	0.091464	MR Egger	85.0166	75	0.201036	9.72e-05	0.00771541	0.989978
BMI	Compression_fracture	Weighted mode	77	-0.230526	0.167451	0.172654	MR Egger	85.0166	75	0.201036	9.72e-05	0.00771541	0.989978
BMI	Endometrial_cancer	Inverse variance weighted	77	0.0885729	0.121331	0.465385	MR Egger	84.3181	75	0.216127	-0.00735516	0.0117894	0.5346	0.899188		0
BMI	Endometrial_cancer	MR Egger	77	0.219747	0.242998	0.368724	MR Egger	84.3181	75	0.216127	-0.00735516	0.0117894	0.5346		0.98283
BMI	Endometrial_cancer	Simple mode	77	0.301784	0.339877	0.377385	MR Egger	84.3181	75	0.216127	-0.00735516	0.0117894	0.5346
BMI	Endometrial_cancer	Weighted median	77	0.226438	0.181961	0.213339	MR Egger	84.3181	75	0.216127	-0.00735516	0.0117894	0.5346
BMI	Endometrial_cancer	Weighted mode	77	0.266285	0.248095	0.286525	MR Egger	84.3181	75	0.216127	-0.00735516	0.0117894	0.5346
BMI	Endometriosis	Inverse variance weighted	77	-0.180606	0.100808	0.0731993	MR Egger	84.9344	75	0.202775	0.00846648	0.00981005	0.390866	0.549866		0
BMI	Endometriosis	MR Egger	77	-0.332416	0.202825	0.105416	MR Egger	84.9344	75	0.202775	0.00846648	0.00981005	0.390866		0.98283
BMI	Endometriosis	Simple mode	77	-0.130774	0.30976	0.674086	MR Egger	84.9344	75	0.202775	0.00846648	0.00981005	0.390866
BMI	Endometriosis	Weighted median	77	-0.153429	0.153118	0.316328	MR Egger	84.9344	75	0.202775	0.00846648	0.00981005	0.390866
BMI	Endometriosis	Weighted mode	77	-0.248202	0.199013	0.216168	MR Egger	84.9344	75	0.202775	0.00846648	0.00981005	0.390866
BMI	Epilepsy	Inverse variance weighted	77	0.0130487	0.0797234	0.869987	Inverse variance weighted	70.0678	76	0.669965	0.00910876	0.00774405	0.243224	0.988975		0
BMI	Epilepsy	MR Egger	77	-0.150888	0.160565	0.350373	Inverse variance weighted	70.0678	76	0.669965	0.00910876	0.00774405	0.243224		0.98283
BMI	Epilepsy	Simple mode	77	-0.0689919	0.2341	0.769018	Inverse variance weighted	70.0678	76	0.669965	0.00910876	0.00774405	0.243224
BMI	Epilepsy	Weighted median	77	-0.0903682	0.120479	0.453212	Inverse variance weighted	70.0678	76	0.669965	0.00910876	0.00774405	0.243224
BMI	Epilepsy	Weighted mode	77	-0.113266	0.18076	0.532793	Inverse variance weighted	70.0678	76	0.669965	0.00910876	0.00774405	0.243224
BMI	Food_allergy	Inverse variance weighted	77	-0.00936368	0.0671268	0.889061	Inverse variance weighted	81.8598	76	0.30245	0.00694115	0.00650216	0.289163	0.989144		0
BMI	Food_allergy	MR Egger	77	-0.133875	0.134543	0.322919	Inverse variance weighted	81.8598	76	0.30245	0.00694115	0.00650216	0.289163		0.98283
BMI	Food_allergy	Simple mode	77	0.198856	0.20674	0.339169	Inverse variance weighted	81.8598	76	0.30245	0.00694115	0.00650216	0.289163
BMI	Food_allergy	Weighted median	77	0.0139054	0.105212	0.894854	Inverse variance weighted	81.8598	76	0.30245	0.00694115	0.00650216	0.289163
BMI	Food_allergy	Weighted mode	77	0.0238495	0.147477	0.871958	Inverse variance weighted	81.8598	76	0.30245	0.00694115	0.00650216	0.289163
BMI	Gastric_cancer	Inverse variance weighted	77	0.00528853	0.0460837	0.908636	MR Egger	70.2738	75	0.632902	0.00209111	0.00446451	0.640867	0.989144		0
BMI	Gastric_cancer	MR Egger	77	-0.0322706	0.0924873	0.728128	MR Egger	70.2738	75	0.632902	0.00209111	0.00446451	0.640867		0.98283
BMI	Gastric_cancer	Simple mode	77	-0.0399712	0.153248	0.794931	MR Egger	70.2738	75	0.632902	0.00209111	0.00446451	0.640867
BMI	Gastric_cancer	Weighted median	77	-0.0565548	0.0696601	0.416868	MR Egger	70.2738	75	0.632902	0.00209111	0.00446451	0.640867
BMI	Gastric_cancer	Weighted mode	77	-0.0502705	0.109098	0.646269	MR Egger	70.2738	75	0.632902	0.00209111	0.00446451	0.640867
BMI	Gastric_ulcer	Inverse variance weighted	77	-0.0082327	0.0425326	0.846519	Inverse variance weighted	102.267	76	0.0239738	0.00462888	0.00411469	0.264192	0.985888		0
BMI	Gastric_ulcer	MR Egger	77	-0.0913584	0.0852218	0.287154	Inverse variance weighted	102.267	76	0.0239738	0.00462888	0.00411469	0.264192		0.98283
BMI	Gastric_ulcer	Simple mode	77	-0.0953152	0.136412	0.486854	Inverse variance weighted	102.267	76	0.0239738	0.00462888	0.00411469	0.264192
BMI	Gastric_ulcer	Weighted median	77	0.0556323	0.0590201	0.345886	Inverse variance weighted	102.267	76	0.0239738	0.00462888	0.00411469	0.264192
BMI	Gastric_ulcer	Weighted mode	77	-0.00594051	0.086865	0.945656	Inverse variance weighted	102.267	76	0.0239738	0.00462888	0.00411469	0.264192
BMI	Glaucoma	Inverse variance weighted	77	0.0223789	0.0459165	0.625987	MR Egger	77.8851	75	0.387092	0.00217857	0.00448097	0.628256	0.943695		0
BMI	Glaucoma	MR Egger	77	-0.0167903	0.0928463	0.856981	MR Egger	77.8851	75	0.387092	0.00217857	0.00448097	0.628256		0.98283
BMI	Glaucoma	Simple mode	77	-0.157195	0.147134	0.288732	MR Egger	77.8851	75	0.387092	0.00217857	0.00448097	0.628256
BMI	Glaucoma	Weighted median	77	-0.0539683	0.0696681	0.438547	MR Egger	77.8851	75	0.387092	0.00217857	0.00448097	0.628256
BMI	Glaucoma	Weighted mode	77	-0.108024	0.109532	0.327148	MR Egger	77.8851	75	0.387092	0.00217857	0.00448097	0.628256
BMI	Graves_disease	Inverse variance weighted	77	0.0833121	0.0766376	0.276996	MR Egger	75.8276	75	0.45155	-0.00519797	0.00746544	0.488411	0.798664		0
BMI	Graves_disease	MR Egger	77	0.176591	0.15447	0.25659	MR Egger	75.8276	75	0.45155	-0.00519797	0.00746544	0.488411		0.98283
BMI	Graves_disease	Simple mode	77	0.179338	0.230962	0.439872	MR Egger	75.8276	75	0.45155	-0.00519797	0.00746544	0.488411
BMI	Graves_disease	Weighted median	77	0.13372	0.118345	0.258513	MR Egger	75.8276	75	0.45155	-0.00519797	0.00746544	0.488411
BMI	Graves_disease	Weighted mode	77	0.166224	0.150376	0.27248	MR Egger	75.8276	75	0.45155	-0.00519797	0.00746544	0.488411
BMI	Head_injury	Inverse variance weighted	77	-0.00852132	0.0820688	0.917303	MR Egger	80.6964	75	0.305741	0.00325877	0.00799991	0.68491	0.989303		0
BMI	Head_injury	MR Egger	77	-0.0670563	0.165707	0.686873	MR Egger	80.6964	75	0.305741	0.00325877	0.00799991	0.68491		0.98283
BMI	Head_injury	Simple mode	77	-0.0630926	0.257481	0.807087	MR Egger	80.6964	75	0.305741	0.00325877	0.00799991	0.68491
BMI	Head_injury	Weighted median	77	-0.180666	0.125107	0.148713	MR Egger	80.6964	75	0.305741	0.00325877	0.00799991	0.68491
BMI	Head_injury	Weighted mode	77	-0.210453	0.163014	0.200612	MR Egger	80.6964	75	0.305741	0.00325877	0.00799991	0.68491
BMI	Hearing_loss_difficulty_in_hearing	Inverse variance weighted	77	0.0455473	0.07039	0.517587	MR Egger	80.629	75	0.307579	0.00324518	0.00686264	0.637674	0.918798		0
BMI	Hearing_loss_difficulty_in_hearing	MR Egger	77	-0.0127887	0.142213	0.928586	MR Egger	80.629	75	0.307579	0.00324518	0.00686264	0.637674		0.98283
BMI	Hearing_loss_difficulty_in_hearing	Simple mode	77	0.120436	0.235953	0.611235	MR Egger	80.629	75	0.307579	0.00324518	0.00686264	0.637674
BMI	Hearing_loss_difficulty_in_hearing	Weighted median	77	0.026094	0.10822	0.809463	MR Egger	80.629	75	0.307579	0.00324518	0.00686264	0.637674
BMI	Hearing_loss_difficulty_in_hearing	Weighted mode	77	0.0572611	0.152527	0.708397	MR Egger	80.629	75	0.307579	0.00324518	0.00686264	0.637674
BMI	Hepatic_cancer	Inverse variance weighted	77	-0.0115401	0.0858689	0.893092	MR Egger	74.6931	75	0.488276	0.00783707	0.00832274	0.349398	0.989144		0
BMI	Hepatic_cancer	MR Egger	77	-0.152375	0.17246	0.379769	MR Egger	74.6931	75	0.488276	0.00783707	0.00832274	0.349398		0.98283
BMI	Hepatic_cancer	Simple mode	77	-0.0376987	0.271453	0.889914	MR Egger	74.6931	75	0.488276	0.00783707	0.00832274	0.349398
BMI	Hepatic_cancer	Weighted median	77	-0.0956645	0.131008	0.465258	MR Egger	74.6931	75	0.488276	0.00783707	0.00832274	0.349398
BMI	Hepatic_cancer	Weighted mode	77	-0.143272	0.180961	0.430984	MR Egger	74.6931	75	0.488276	0.00783707	0.00832274	0.349398
BMI	Iron_deficiency_anemia	Inverse variance weighted	77	-0.0378989	0.0609281	0.533925	Inverse variance weighted	80.9314	76	0.327988	-0.00909656	0.00585705	0.12461	0.921141		0
BMI	Iron_deficiency_anemia	MR Egger	77	0.125196	0.121129	0.304655	Inverse variance weighted	80.9314	76	0.327988	-0.00909656	0.00585705	0.12461		0.98283
BMI	Iron_deficiency_anemia	Simple mode	77	0.00727995	0.210573	0.972512	Inverse variance weighted	80.9314	76	0.327988	-0.00909656	0.00585705	0.12461
BMI	Iron_deficiency_anemia	Weighted median	77	-0.00215677	0.09251	0.9814	Inverse variance weighted	80.9314	76	0.327988	-0.00909656	0.00585705	0.12461
BMI	Iron_deficiency_anemia	Weighted mode	77	0.00727995	0.146315	0.960448	Inverse variance weighted	80.9314	76	0.327988	-0.00909656	0.00585705	0.12461
BMI	Ischemic_stroke	Inverse variance weighted	77	0.089265	0.0318946	0.00513009	MR Egger	88.4187	75	0.137843	0.00280797	0.00309888	0.367772	0.160644		0
BMI	Ischemic_stroke	MR Egger	77	0.0387705	0.0642264	0.547896	MR Egger	88.4187	75	0.137843	0.00280797	0.00309888	0.367772		0.98283
BMI	Ischemic_stroke	Simple mode	77	0.264638	0.108282	0.0168456	MR Egger	88.4187	75	0.137843	0.00280797	0.00309888	0.367772
BMI	Ischemic_stroke	Weighted median	77	0.101814	0.0487393	0.0367127	MR Egger	88.4187	75	0.137843	0.00280797	0.00309888	0.367772
BMI	Ischemic_stroke	Weighted mode	77	0.0531329	0.0762349	0.487952	MR Egger	88.4187	75	0.137843	0.00280797	0.00309888	0.367772
BMI	Lung_cancer	Inverse variance weighted	77	-0.0685362	0.0622416	0.270839	MR Egger	81.7386	75	0.278062	-0.000325373	0.00606892	0.957386	0.791585		0
BMI	Lung_cancer	MR Egger	77	-0.062695	0.125681	0.619351	MR Egger	81.7386	75	0.278062	-0.000325373	0.00606892	0.957386		0.98283
BMI	Lung_cancer	Simple mode	77	-0.0547488	0.20387	0.789005	MR Egger	81.7386	75	0.278062	-0.000325373	0.00606892	0.957386
BMI	Lung_cancer	Weighted median	77	-0.0726768	0.0951789	0.445117	MR Egger	81.7386	75	0.278062	-0.000325373	0.00606892	0.957386
BMI	Lung_cancer	Weighted mode	77	-0.10954	0.133052	0.412922	MR Egger	81.7386	75	0.278062	-0.000325373	0.00606892	0.957386
BMI	Medication_use_HMG_CoA_reductase_inhibitors	Inverse variance weighted	76	0.109823	0.0312164	0.000434626	Inverse variance weighted	103.876	75	0.0153145	-0.00349582	0.00302178	0.251044	0.0294648		0
BMI	Medication_use_HMG_CoA_reductase_inhibitors	MR Egger	76	0.175481	0.0647394	0.00834377	Inverse variance weighted	103.876	75	0.0153145	-0.00349582	0.00302178	0.251044		0.981803
BMI	Medication_use_HMG_CoA_reductase_inhibitors	Simple mode	76	0.134666	0.0857578	0.120552	Inverse variance weighted	103.876	75	0.0153145	-0.00349582	0.00302178	0.251044
BMI	Medication_use_HMG_CoA_reductase_inhibitors	Weighted median	76	0.109011	0.0415222	0.00865571	Inverse variance weighted	103.876	75	0.0153145	-0.00349582	0.00302178	0.251044
BMI	Medication_use_HMG_CoA_reductase_inhibitors	Weighted mode	76	0.107284	0.0551977	0.0556926	Inverse variance weighted	103.876	75	0.0153145	-0.00349582	0.00302178	0.251044
BMI	Medication_use_adrenergics_inhalants	Inverse variance weighted	77	0.0752578	0.0609871	0.217205	MR Egger	101.702	75	0.0218113	0.00233529	0.00595392	0.696002	0.747226		0
BMI	Medication_use_adrenergics_inhalants	MR Egger	77	0.0332476	0.123423	0.788377	MR Egger	101.702	75	0.0218113	0.00233529	0.00595392	0.696002		0.98283
BMI	Medication_use_adrenergics_inhalants	Simple mode	77	-0.025809	0.15608	0.869102	MR Egger	101.702	75	0.0218113	0.00233529	0.00595392	0.696002
BMI	Medication_use_adrenergics_inhalants	Weighted median	77	0.108275	0.084564	0.200408	MR Egger	101.702	75	0.0218113	0.00233529	0.00595392	0.696002
BMI	Medication_use_adrenergics_inhalants	Weighted mode	77	0.0552789	0.113597	0.627928	MR Egger	101.702	75	0.0218113	0.00233529	0.00595392	0.696002
BMI	Medication_use_agents_acting_on_the_renin_angiotensin_system	Inverse variance weighted	70	0.162933	0.0329221	7.46e-07	MR Egger	117.37	68	0.000189032	0.00258352	0.00330885	0.437636	0.000135988		0
BMI	Medication_use_agents_acting_on_the_renin_angiotensin_system	MR Egger	70	0.113536	0.0713621	0.116253	MR Egger	117.37	68	0.000189032	0.00258352	0.00330885	0.437636		0.981796
BMI	Medication_use_agents_acting_on_the_renin_angiotensin_system	Simple mode	70	0.141069	0.0909514	0.125468	MR Egger	117.37	68	0.000189032	0.00258352	0.00330885	0.437636
BMI	Medication_use_agents_acting_on_the_renin_angiotensin_system	Weighted median	70	0.169831	0.0408727	3.25e-05	MR Egger	117.37	68	0.000189032	0.00258352	0.00330885	0.437636
BMI	Medication_use_agents_acting_on_the_renin_angiotensin_system	Weighted mode	70	0.160505	0.0654943	0.0167979	MR Egger	117.37	68	0.000189032	0.00258352	0.00330885	0.437636
BMI	Medication_use_anilides	Inverse variance weighted	77	0.116221	0.0629565	0.0648842	MR Egger	80.1796	75	0.319994	0.00284645	0.00616597	0.645676	0.518514		0
BMI	Medication_use_anilides	MR Egger	77	0.0648646	0.127989	0.613784	MR Egger	80.1796	75	0.319994	0.00284645	0.00616597	0.645676		0.98283
BMI	Medication_use_anilides	Simple mode	77	0.227355	0.232039	0.330288	MR Egger	80.1796	75	0.319994	0.00284645	0.00616597	0.645676
BMI	Medication_use_anilides	Weighted median	77	0.161201	0.0999907	0.106927	MR Egger	80.1796	75	0.319994	0.00284645	0.00616597	0.645676
BMI	Medication_use_anilides	Weighted mode	77	0.209619	0.169629	0.220356	MR Egger	80.1796	75	0.319994	0.00284645	0.00616597	0.645676
BMI	Medication_use_anti_inflammatory_and_antirheumatic_products_non-steroids	Inverse variance weighted	77	0.0310076	0.0251296	0.217237	MR Egger	58.9788	75	0.912995	-8.12e-05	0.00243899	0.973533	0.747226		0
BMI	Medication_use_anti_inflammatory_and_antirheumatic_products_non-steroids	MR Egger	77	0.032466	0.0505047	0.522294	MR Egger	58.9788	75	0.912995	-8.12e-05	0.00243899	0.973533		0.98283
BMI	Medication_use_anti_inflammatory_and_antirheumatic_products_non-steroids	Simple mode	77	0.0848775	0.0765831	0.271225	MR Egger	58.9788	75	0.912995	-8.12e-05	0.00243899	0.973533
BMI	Medication_use_anti_inflammatory_and_antirheumatic_products_non-steroids	Weighted median	77	0.0308984	0.0375273	0.410304	MR Egger	58.9788	75	0.912995	-8.12e-05	0.00243899	0.973533
BMI	Medication_use_anti_inflammatory_and_antirheumatic_products_non-steroids	Weighted mode	77	0.0220363	0.0530355	0.678946	MR Egger	58.9788	75	0.912995	-8.12e-05	0.00243899	0.973533
BMI	Medication_use_antidepressants	Inverse variance weighted	77	0.130355	0.0801804	0.103999	Inverse variance weighted	103.448	76	0.0198796	0.00851815	0.00776477	0.27614	0.621795		0
BMI	Medication_use_antidepressants	MR Egger	77	-0.0225472	0.160743	0.888824	Inverse variance weighted	103.448	76	0.0198796	0.00851815	0.00776477	0.27614		0.98283
BMI	Medication_use_antidepressants	Simple mode	77	0.105029	0.192883	0.587678	Inverse variance weighted	103.448	76	0.0198796	0.00851815	0.00776477	0.27614
BMI	Medication_use_antidepressants	Weighted median	77	0.0109674	0.101014	0.913541	Inverse variance weighted	103.448	76	0.0198796	0.00851815	0.00776477	0.27614
BMI	Medication_use_antidepressants	Weighted mode	77	-0.0048139	0.126574	0.969762	Inverse variance weighted	103.448	76	0.0198796	0.00851815	0.00776477	0.27614
BMI	Medication_use_antiglaucoma_preparations_and_miotics	Inverse variance weighted	77	-0.0200161	0.0570461	0.725682	MR Egger	92.6337	75	0.0816974	-0.00127239	0.00556677	0.819826	0.963385		0
BMI	Medication_use_antiglaucoma_preparations_and_miotics	MR Egger	77	0.00283482	0.115283	0.980447	MR Egger	92.6337	75	0.0816974	-0.00127239	0.00556677	0.819826		0.98283
BMI	Medication_use_antiglaucoma_preparations_and_miotics	Simple mode	77	-0.22952	0.213277	0.285261	MR Egger	92.6337	75	0.0816974	-0.00127239	0.00556677	0.819826
BMI	Medication_use_antiglaucoma_preparations_and_miotics	Weighted median	77	-0.0357494	0.0838719	0.669935	MR Egger	92.6337	75	0.0816974	-0.00127239	0.00556677	0.819826
BMI	Medication_use_antiglaucoma_preparations_and_miotics	Weighted mode	77	-0.152491	0.172014	0.378145	MR Egger	92.6337	75	0.0816974	-0.00127239	0.00556677	0.819826
BMI	Medication_use_antihistamines_for_systemic_use	Inverse variance weighted	77	-0.0423539	0.0417531	0.310397	MR Egger	82.5593	75	0.257315	0.00135706	0.00407675	0.740155	0.823956		0
BMI	Medication_use_antihistamines_for_systemic_use	MR Egger	77	-0.0667434	0.0844528	0.431842	MR Egger	82.5593	75	0.257315	0.00135706	0.00407675	0.740155		0.98283
BMI	Medication_use_antihistamines_for_systemic_use	Simple mode	77	-0.0546926	0.110845	0.623141	MR Egger	82.5593	75	0.257315	0.00135706	0.00407675	0.740155
BMI	Medication_use_antihistamines_for_systemic_use	Weighted median	77	-0.0940747	0.0600965	0.11749	MR Egger	82.5593	75	0.257315	0.00135706	0.00407675	0.740155
BMI	Medication_use_antihistamines_for_systemic_use	Weighted mode	77	-0.0882187	0.0714009	0.220435	MR Egger	82.5593	75	0.257315	0.00135706	0.00407675	0.740155
BMI	Medication_use_antihypertensives	Inverse variance weighted	75	0.313427	0.059247	1.22e-07	Inverse variance weighted	92.2677	74	0.0739423	-0.00590924	0.00578937	0.310765	2.50191e-05		0
BMI	Medication_use_antihypertensives	MR Egger	75	0.417997	0.118338	0.000718569	Inverse variance weighted	92.2677	74	0.0739423	-0.00590924	0.00578937	0.310765		0.982931
BMI	Medication_use_antihypertensives	Simple mode	75	0.187793	0.177272	0.292886	Inverse variance weighted	92.2677	74	0.0739423	-0.00590924	0.00578937	0.310765
BMI	Medication_use_antihypertensives	Weighted median	75	0.234998	0.0819288	0.00412666	Inverse variance weighted	92.2677	74	0.0739423	-0.00590924	0.00578937	0.310765
BMI	Medication_use_antihypertensives	Weighted mode	75	0.198777	0.162073	0.223913	Inverse variance weighted	92.2677	74	0.0739423	-0.00590924	0.00578937	0.310765
BMI	Medication_use_antithrombotic_agents	Inverse variance weighted	76	0.189465	0.0245978	1.33e-14	Inverse variance weighted	91.6685	75	0.0925825	-0.0031325	0.00243244	0.201827	7.79285e-12		0
BMI	Medication_use_antithrombotic_agents	MR Egger	76	0.247701	0.0514272	7.56e-06	Inverse variance weighted	91.6685	75	0.0925825	-0.0031325	0.00243244	0.201827		0.982849
BMI	Medication_use_antithrombotic_agents	Simple mode	76	0.0947556	0.0864778	0.276707	Inverse variance weighted	91.6685	75	0.0925825	-0.0031325	0.00243244	0.201827
BMI	Medication_use_antithrombotic_agents	Weighted median	76	0.16922	0.0359009	2.43e-06	Inverse variance weighted	91.6685	75	0.0925825	-0.0031325	0.00243244	0.201827
BMI	Medication_use_antithrombotic_agents	Weighted mode	76	0.125957	0.0673236	0.0652562	Inverse variance weighted	91.6685	75	0.0925825	-0.0031325	0.00243244	0.201827
BMI	Medication_use_beta_blocking_agents	Inverse variance weighted	75	0.11118	0.0376485	0.00314606	MR Egger	111.062	73	0.00272815	-0.00155097	0.003662	0.673153	0.115727		0
BMI	Medication_use_beta_blocking_agents	MR Egger	75	0.138666	0.0751342	0.0690084	MR Egger	111.062	73	0.00272815	-0.00155097	0.003662	0.673153		0.982919
BMI	Medication_use_beta_blocking_agents	Simple mode	75	0.0164329	0.133387	0.902285	MR Egger	111.062	73	0.00272815	-0.00155097	0.003662	0.673153
BMI	Medication_use_beta_blocking_agents	Weighted median	75	0.112496	0.0488803	0.0213654	MR Egger	111.062	73	0.00272815	-0.00155097	0.003662	0.673153
BMI	Medication_use_beta_blocking_agents	Weighted mode	75	0.0280323	0.108239	0.796365	MR Egger	111.062	73	0.00272815	-0.00155097	0.003662	0.673153
BMI	Medication_use_calcium_channel_blockers	Inverse variance weighted	76	0.200817	0.0293001	7.19e-12	MR Egger	125.493	74	0.000175399	-9.2e-05	0.00286753	0.974502	2.56433e-09		0
BMI	Medication_use_calcium_channel_blockers	MR Egger	76	0.202453	0.058946	0.000976021	MR Egger	125.493	74	0.000175399	-9.2e-05	0.00286753	0.974502		0.982859
BMI	Medication_use_calcium_channel_blockers	Simple mode	76	0.150429	0.0760225	0.0515165	MR Egger	125.493	74	0.000175399	-9.2e-05	0.00286753	0.974502
BMI	Medication_use_calcium_channel_blockers	Weighted median	76	0.179634	0.0371054	1.29e-06	MR Egger	125.493	74	0.000175399	-9.2e-05	0.00286753	0.974502
BMI	Medication_use_calcium_channel_blockers	Weighted mode	76	0.165193	0.0585324	0.00610181	MR Egger	125.493	74	0.000175399	-9.2e-05	0.00286753	0.974502
BMI	Medication_use_diuretics	Inverse variance weighted	75	0.248167	0.0326767	3.09e-14	MR Egger	84.9647	73	0.159808	0.00015885	0.00319663	0.960503	1.49102e-11		0
BMI	Medication_use_diuretics	MR Egger	75	0.245207	0.06805	0.000570507	MR Egger	84.9647	73	0.159808	0.00015885	0.00319663	0.960503		0.981805
BMI	Medication_use_diuretics	Simple mode	75	0.307647	0.122507	0.0142121	MR Egger	84.9647	73	0.159808	0.00015885	0.00319663	0.960503
BMI	Medication_use_diuretics	Weighted median	75	0.253606	0.0493405	2.75e-07	MR Egger	84.9647	73	0.159808	0.00015885	0.00319663	0.960503
BMI	Medication_use_diuretics	Weighted mode	75	0.214013	0.105852	0.0468126	MR Egger	84.9647	73	0.159808	0.00015885	0.00319663	0.960503
BMI	Medication_use_drugs_affecting_bone_structure_and_mineralization	Inverse variance weighted	77	-0.0900812	0.0542379	0.0967433	MR Egger	84.0152	75	0.222896	-0.00200961	0.0052925	0.705235	0.605328		0
BMI	Medication_use_drugs_affecting_bone_structure_and_mineralization	MR Egger	77	-0.0540699	0.109406	0.6226	MR Egger	84.0152	75	0.222896	-0.00200961	0.0052925	0.705235		0.98283
BMI	Medication_use_drugs_affecting_bone_structure_and_mineralization	Simple mode	77	0.0755882	0.163368	0.644912	MR Egger	84.0152	75	0.222896	-0.00200961	0.0052925	0.705235
BMI	Medication_use_drugs_affecting_bone_structure_and_mineralization	Weighted median	77	0.0452601	0.08032	0.573096	MR Egger	84.0152	75	0.222896	-0.00200961	0.0052925	0.705235
BMI	Medication_use_drugs_affecting_bone_structure_and_mineralization	Weighted mode	77	0.0670966	0.108114	0.536714	MR Egger	84.0152	75	0.222896	-0.00200961	0.0052925	0.705235
BMI	Medication_use_drugs_for_peptic_ulcer_and_gastro_oesophageal_reflux_disease	Inverse variance weighted	77	0.0728001	0.0228687	0.00145558	MR Egger	95.4364	75	0.0558386	-0.000508776	0.00223209	0.820315	0.0702358		0
BMI	Medication_use_drugs_for_peptic_ulcer_and_gastro_oesophageal_reflux_disease	MR Egger	77	0.081938	0.046225	0.0803576	MR Egger	95.4364	75	0.0558386	-0.000508776	0.00223209	0.820315		0.98283
BMI	Medication_use_drugs_for_peptic_ulcer_and_gastro_oesophageal_reflux_disease	Simple mode	77	0.0976792	0.0672537	0.150507	MR Egger	95.4364	75	0.0558386	-0.000508776	0.00223209	0.820315
BMI	Medication_use_drugs_for_peptic_ulcer_and_gastro_oesophageal_reflux_disease	Weighted median	77	0.0730914	0.0318943	0.0219243	MR Egger	95.4364	75	0.0558386	-0.000508776	0.00223209	0.820315
BMI	Medication_use_drugs_for_peptic_ulcer_and_gastro_oesophageal_reflux_disease	Weighted mode	77	0.101203	0.043727	0.0233475	MR Egger	95.4364	75	0.0558386	-0.000508776	0.00223209	0.820315
BMI	Medication_use_drugs_used_in_diabetes	Inverse variance weighted	74	0.371937	0.0352684	5.31e-26	MR Egger	109.229	72	0.00306564	0.00101559	0.00340511	0.766369	8.71159e-23		0
BMI	Medication_use_drugs_used_in_diabetes	MR Egger	74	0.352869	0.0731221	7.58e-06	MR Egger	109.229	72	0.00306564	0.00101559	0.00340511	0.766369		0.981251
BMI	Medication_use_drugs_used_in_diabetes	Simple mode	74	0.210499	0.0935168	0.0274021	MR Egger	109.229	72	0.00306564	0.00101559	0.00340511	0.766369
BMI	Medication_use_drugs_used_in_diabetes	Weighted median	74	0.303442	0.0468233	9.14e-11	MR Egger	109.229	72	0.00306564	0.00101559	0.00340511	0.766369
BMI	Medication_use_drugs_used_in_diabetes	Weighted mode	74	0.279046	0.0683715	0.000113165	MR Egger	109.229	72	0.00306564	0.00101559	0.00340511	0.766369
BMI	Medication_use_glucocorticoids	Inverse variance weighted	77	0.0560124	0.0410391	0.172299	MR Egger	101.364	75	0.0230135	0.000578823	0.00400794	0.885557	0.702471		0
BMI	Medication_use_glucocorticoids	MR Egger	77	0.0456114	0.0830242	0.58438	MR Egger	101.364	75	0.0230135	0.000578823	0.00400794	0.885557		0.98283
BMI	Medication_use_glucocorticoids	Simple mode	77	0.111154	0.131292	0.399868	MR Egger	101.364	75	0.0230135	0.000578823	0.00400794	0.885557
BMI	Medication_use_glucocorticoids	Weighted median	77	0.11087	0.0576847	0.0546066	MR Egger	101.364	75	0.0230135	0.000578823	0.00400794	0.885557
BMI	Medication_use_glucocorticoids	Weighted mode	77	0.104783	0.10966	0.342342	MR Egger	101.364	75	0.0230135	0.000578823	0.00400794	0.885557
BMI	Medication_use_immunosuppressants	Inverse variance weighted	76	0.00220929	0.0688314	0.974395	MR Egger	73.6235	74	0.490484	0.00597042	0.00669167	0.375169	0.994518		0
BMI	Medication_use_immunosuppressants	MR Egger	76	-0.104118	0.137621	0.451721	MR Egger	73.6235	74	0.490484	0.00597042	0.00669167	0.375169		0.982859
BMI	Medication_use_immunosuppressants	Simple mode	76	-0.189201	0.213646	0.378672	MR Egger	73.6235	74	0.490484	0.00597042	0.00669167	0.375169
BMI	Medication_use_immunosuppressants	Weighted median	76	-0.0616816	0.111272	0.579352	MR Egger	73.6235	74	0.490484	0.00597042	0.00669167	0.375169
BMI	Medication_use_immunosuppressants	Weighted mode	76	-0.126837	0.133092	0.34365	MR Egger	73.6235	74	0.490484	0.00597042	0.00669167	0.375169
BMI	Medication_use_opioids	Inverse variance weighted	77	0.0730986	0.069703	0.294309	MR Egger	82.8949	75	0.249109	-8.94e-05	0.00680905	0.989555	0.811893		0
BMI	Medication_use_opioids	MR Egger	77	0.074706	0.141059	0.597948	MR Egger	82.8949	75	0.249109	-8.94e-05	0.00680905	0.989555		0.98283
BMI	Medication_use_opioids	Simple mode	77	-0.169206	0.235156	0.474012	MR Egger	82.8949	75	0.249109	-8.94e-05	0.00680905	0.989555
BMI	Medication_use_opioids	Weighted median	77	-0.0427234	0.100645	0.671204	MR Egger	82.8949	75	0.249109	-8.94e-05	0.00680905	0.989555
BMI	Medication_use_opioids	Weighted mode	77	-0.0924566	0.136392	0.499911	MR Egger	82.8949	75	0.249109	-8.94e-05	0.00680905	0.989555
BMI	Medication_use_salicylic_acid_and_derivatives	Inverse variance weighted	77	0.164542	0.0244925	1.84e-11	MR Egger	84.2718	75	0.217154	0.00059561	0.00239047	0.803918	6.28897e-09		0
BMI	Medication_use_salicylic_acid_and_derivatives	MR Egger	77	0.153839	0.0495218	0.00267287	MR Egger	84.2718	75	0.217154	0.00059561	0.00239047	0.803918		0.98283
BMI	Medication_use_salicylic_acid_and_derivatives	Simple mode	77	0.161242	0.0843671	0.0597503	MR Egger	84.2718	75	0.217154	0.00059561	0.00239047	0.803918
BMI	Medication_use_salicylic_acid_and_derivatives	Weighted median	77	0.175104	0.0371343	2.41e-06	MR Egger	84.2718	75	0.217154	0.00059561	0.00239047	0.803918
BMI	Medication_use_salicylic_acid_and_derivatives	Weighted mode	77	0.184867	0.0770811	0.018923	MR Egger	84.2718	75	0.217154	0.00059561	0.00239047	0.803918
BMI	Medication_use_thyroid_preparations	Inverse variance weighted	77	0.0779388	0.0762339	0.306609	MR Egger	87.9465	75	0.145609	0.00397309	0.00742877	0.594353	0.823182		0
BMI	Medication_use_thyroid_preparations	MR Egger	77	0.00666869	0.153703	0.965508	MR Egger	87.9465	75	0.145609	0.00397309	0.00742877	0.594353		0.98283
BMI	Medication_use_thyroid_preparations	Simple mode	77	0.340395	0.248352	0.174529	MR Egger	87.9465	75	0.145609	0.00397309	0.00742877	0.594353
BMI	Medication_use_thyroid_preparations	Weighted median	77	0.0746756	0.116508	0.521557	MR Egger	87.9465	75	0.145609	0.00397309	0.00742877	0.594353
BMI	Medication_use_thyroid_preparations	Weighted mode	77	0.0409848	0.178609	0.819122	MR Egger	87.9465	75	0.145609	0.00397309	0.00742877	0.594353
BMI	Medication_use_vasodilators_used_in_cardiac_diseases	Inverse variance weighted	77	0.166481	0.0332562	5.56e-07	MR Egger	76.088	75	0.44322	0.00217978	0.00323607	0.502644	0.000103656		0
BMI	Medication_use_vasodilators_used_in_cardiac_diseases	MR Egger	77	0.127304	0.0670579	0.061488	MR Egger	76.088	75	0.44322	0.00217978	0.00323607	0.502644		0.98283
BMI	Medication_use_vasodilators_used_in_cardiac_diseases	Simple mode	77	0.282065	0.119526	0.0208494	MR Egger	76.088	75	0.44322	0.00217978	0.00323607	0.502644
BMI	Medication_use_vasodilators_used_in_cardiac_diseases	Weighted median	77	0.147895	0.0518703	0.00435486	MR Egger	76.088	75	0.44322	0.00217978	0.00323607	0.502644
BMI	Medication_use_vasodilators_used_in_cardiac_diseases	Weighted mode	77	0.247091	0.0867905	0.00567263	MR Egger	76.088	75	0.44322	0.00217978	0.00323607	0.502644
BMI	Myocardial_infarction	Inverse variance weighted	77	0.223421	0.0405191	3.51e-08	MR Egger	91.0884	75	0.0996607	-0.00310906	0.0039404	0.432587	7.78176e-06		0
BMI	Myocardial_infarction	MR Egger	77	0.279355	0.0817025	0.0010188	MR Egger	91.0884	75	0.0996607	-0.00310906	0.0039404	0.432587		0.98283
BMI	Myocardial_infarction	Simple mode	77	0.150135	0.121037	0.218642	MR Egger	91.0884	75	0.0996607	-0.00310906	0.0039404	0.432587
BMI	Myocardial_infarction	Weighted median	77	0.243433	0.057126	2.03e-05	MR Egger	91.0884	75	0.0996607	-0.00310906	0.0039404	0.432587
BMI	Myocardial_infarction	Weighted mode	77	0.22773	0.083823	0.00815826	MR Egger	91.0884	75	0.0996607	-0.00310906	0.0039404	0.432587
BMI	Osteoporosis	Inverse variance weighted	71	-0.0819256	0.0459411	0.0745415	MR Egger	70.8951	69	0.414287	-0.000683491	0.00442688	0.877749	0.554124		0
BMI	Osteoporosis	MR Egger	71	-0.0698103	0.0910926	0.446072	MR Egger	70.8951	69	0.414287	-0.000683491	0.00442688	0.877749		0.982925
BMI	Osteoporosis	Simple mode	71	-0.158415	0.14965	0.293435	MR Egger	70.8951	69	0.414287	-0.000683491	0.00442688	0.877749
BMI	Osteoporosis	Weighted median	71	-0.0650212	0.0727695	0.371577	MR Egger	70.8951	69	0.414287	-0.000683491	0.00442688	0.877749
BMI	Osteoporosis	Weighted mode	71	-0.112477	0.0940788	0.235904	MR Egger	70.8951	69	0.414287	-0.000683491	0.00442688	0.877749
BMI	Ovarian_cancer	Inverse variance weighted	77	-0.266549	0.154785	0.0850592	MR Egger	97.7389	75	0.0400864	0.00903316	0.0150502	0.550181	0.582039		0
BMI	Ovarian_cancer	MR Egger	77	-0.427748	0.310314	0.172167	MR Egger	97.7389	75	0.0400864	0.00903316	0.0150502	0.550181		0.98283
BMI	Ovarian_cancer	Simple mode	77	-0.325855	0.442022	0.463276	MR Egger	97.7389	75	0.0400864	0.00903316	0.0150502	0.550181
BMI	Ovarian_cancer	Weighted median	77	-0.297181	0.220746	0.17822	MR Egger	97.7389	75	0.0400864	0.00903316	0.0150502	0.550181
BMI	Ovarian_cancer	Weighted mode	77	-0.471126	0.301602	0.122424	MR Egger	97.7389	75	0.0400864	0.00903316	0.0150502	0.550181
BMI	Ovarian_cyst	Inverse variance weighted	77	0.0158279	0.074403	0.831536	MR Egger	74.5894	75	0.49166	0.00528879	0.00722157	0.466231	0.983799		0
BMI	Ovarian_cyst	MR Egger	77	-0.0788576	0.149168	0.59861	MR Egger	74.5894	75	0.49166	0.00528879	0.00722157	0.466231		0.98283
BMI	Ovarian_cyst	Simple mode	77	0.0648832	0.222776	0.771655	MR Egger	74.5894	75	0.49166	0.00528879	0.00722157	0.466231
BMI	Ovarian_cyst	Weighted median	77	-0.042025	0.1126	0.708982	MR Egger	74.5894	75	0.49166	0.00528879	0.00722157	0.466231
BMI	Ovarian_cyst	Weighted mode	77	-0.00330799	0.166576	0.984208	MR Egger	74.5894	75	0.49166	0.00528879	0.00722157	0.466231
BMI	Periodontal_disease	Inverse variance weighted	77	-0.125655	0.0414427	0.00242927	MR Egger	60.4991	75	0.887791	-0.00129711	0.00401919	0.747798	0.0991408		0
BMI	Periodontal_disease	MR Egger	77	-0.102362	0.0832284	0.222584	MR Egger	60.4991	75	0.887791	-0.00129711	0.00401919	0.747798		0.98283
BMI	Periodontal_disease	Simple mode	77	-0.196653	0.147078	0.185191	MR Egger	60.4991	75	0.887791	-0.00129711	0.00401919	0.747798
BMI	Periodontal_disease	Weighted median	77	-0.115099	0.0664756	0.0833711	MR Egger	60.4991	75	0.887791	-0.00129711	0.00401919	0.747798
BMI	Periodontal_disease	Weighted mode	77	-0.018203	0.100652	0.856967	MR Egger	60.4991	75	0.887791	-0.00129711	0.00401919	0.747798
BMI	Peripheral_artery_disease	Inverse variance weighted	77	0.275917	0.0631674	1.25e-05	MR Egger	76.0088	75	0.445749	-0.00471714	0.00614176	0.444873	0.00176789		0
BMI	Peripheral_artery_disease	MR Egger	77	0.360785	0.127364	0.00592468	MR Egger	76.0088	75	0.445749	-0.00471714	0.00614176	0.444873		0.98283
BMI	Peripheral_artery_disease	Simple mode	77	0.222334	0.192174	0.25092	MR Egger	76.0088	75	0.445749	-0.00471714	0.00614176	0.444873
BMI	Peripheral_artery_disease	Weighted median	77	0.320814	0.0926879	0.000537714	MR Egger	76.0088	75	0.445749	-0.00471714	0.00614176	0.444873
BMI	Peripheral_artery_disease	Weighted mode	77	0.319409	0.122858	0.0112012	MR Egger	76.0088	75	0.445749	-0.00471714	0.00614176	0.444873
BMI	Pneumonia	Inverse variance weighted	77	-0.111147	0.051261	0.0301391	Inverse variance weighted	92.2279	76	0.0992294	0.00755409	0.00492786	0.129499	0.38583		0
BMI	Pneumonia	MR Egger	77	-0.246861	0.102077	0.0180168	Inverse variance weighted	92.2279	76	0.0992294	0.00755409	0.00492786	0.129499		0.98283
BMI	Pneumonia	Simple mode	77	-0.185293	0.14781	0.213833	Inverse variance weighted	92.2279	76	0.0992294	0.00755409	0.00492786	0.129499
BMI	Pneumonia	Weighted median	77	-0.150213	0.0728528	0.0392203	Inverse variance weighted	92.2279	76	0.0992294	0.00755409	0.00492786	0.129499
BMI	Pneumonia	Weighted mode	77	-0.210231	0.100768	0.0403078	Inverse variance weighted	92.2279	76	0.0992294	0.00755409	0.00492786	0.129499
BMI	Pollinosis	Inverse variance weighted	77	-0.0752632	0.0326087	0.020995	Inverse variance weighted	74.0466	76	0.542047	-0.0035528	0.00316081	0.264591	0.332286		0
BMI	Pollinosis	MR Egger	77	-0.0115384	0.0654027	0.860439	Inverse variance weighted	74.0466	76	0.542047	-0.0035528	0.00316081	0.264591		0.98283
BMI	Pollinosis	Simple mode	77	0.0489724	0.104186	0.639667	Inverse variance weighted	74.0466	76	0.542047	-0.0035528	0.00316081	0.264591
BMI	Pollinosis	Weighted median	77	-0.025137	0.0481051	0.601293	Inverse variance weighted	74.0466	76	0.542047	-0.0035528	0.00316081	0.264591
BMI	Pollinosis	Weighted mode	77	-0.0364921	0.0663163	0.583746	Inverse variance weighted	74.0466	76	0.542047	-0.0035528	0.00316081	0.264591
BMI	Pulmonary_tuberculosis	Inverse variance weighted	77	-0.179864	0.0513982	0.00046628	MR Egger	94.4101	75	0.0643788	0.00239104	0.00500919	0.634515	0.0310967		0
BMI	Pulmonary_tuberculosis	MR Egger	77	-0.222837	0.103799	0.0350402	MR Egger	94.4101	75	0.0643788	0.00239104	0.00500919	0.634515		0.98283
BMI	Pulmonary_tuberculosis	Simple mode	77	-0.340055	0.155281	0.0315971	MR Egger	94.4101	75	0.0643788	0.00239104	0.00500919	0.634515
BMI	Pulmonary_tuberculosis	Weighted median	77	-0.235332	0.0736128	0.00138922	MR Egger	94.4101	75	0.0643788	0.00239104	0.00500919	0.634515
BMI	Pulmonary_tuberculosis	Weighted mode	77	-0.298458	0.10005	0.00383441	MR Egger	94.4101	75	0.0643788	0.00239104	0.00500919	0.634515
BMI	Pyelonephritis	Inverse variance weighted	77	0.0761169	0.0940285	0.418222	Inverse variance weighted	78.6403	76	0.395244	-0.0112973	0.00908922	0.217764	0.881242		0
BMI	Pyelonephritis	MR Egger	77	0.278583	0.187917	0.142403	Inverse variance weighted	78.6403	76	0.395244	-0.0112973	0.00908922	0.217764		0.98283
BMI	Pyelonephritis	Simple mode	77	0.136442	0.254007	0.592728	Inverse variance weighted	78.6403	76	0.395244	-0.0112973	0.00908922	0.217764
BMI	Pyelonephritis	Weighted median	77	0.117651	0.140799	0.403381	Inverse variance weighted	78.6403	76	0.395244	-0.0112973	0.00908922	0.217764
BMI	Pyelonephritis	Weighted mode	77	0.120473	0.165819	0.469744	Inverse variance weighted	78.6403	76	0.395244	-0.0112973	0.00908922	0.217764
BMI	Rheumatoid_arthritis	Inverse variance weighted	77	-0.0201053	0.0557507	0.718377	MR Egger	63.7985	75	0.818427	0.00391235	0.00540585	0.471486	0.963385		0
BMI	Rheumatoid_arthritis	MR Egger	77	-0.0901793	0.111728	0.422141	MR Egger	63.7985	75	0.818427	0.00391235	0.00540585	0.471486		0.98283
BMI	Rheumatoid_arthritis	Simple mode	77	-0.177141	0.175267	0.31537	MR Egger	63.7985	75	0.818427	0.00391235	0.00540585	0.471486
BMI	Rheumatoid_arthritis	Weighted median	77	-0.102082	0.0832117	0.219907	MR Egger	63.7985	75	0.818427	0.00391235	0.00540585	0.471486
BMI	Rheumatoid_arthritis	Weighted mode	77	-0.186516	0.128723	0.151459	MR Egger	63.7985	75	0.818427	0.00391235	0.00540585	0.471486
BMI	Stable_angina_pectoris	Inverse variance weighted	75	0.124875	0.0353277	0.00040815	Inverse variance weighted	84.5481	74	0.188569	-0.00431849	0.00340749	0.209058	0.0281349		0
BMI	Stable_angina_pectoris	MR Egger	75	0.201905	0.0702294	0.00529174	Inverse variance weighted	84.5481	74	0.188569	-0.00431849	0.00340749	0.209058		0.98277
BMI	Stable_angina_pectoris	Simple mode	75	0.123322	0.104395	0.241265	Inverse variance weighted	84.5481	74	0.188569	-0.00431849	0.00340749	0.209058
BMI	Stable_angina_pectoris	Weighted median	75	0.0938479	0.0537836	0.0809991	Inverse variance weighted	84.5481	74	0.188569	-0.00431849	0.00340749	0.209058
BMI	Stable_angina_pectoris	Weighted mode	75	0.0790101	0.0714292	0.272253	Inverse variance weighted	84.5481	74	0.188569	-0.00431849	0.00340749	0.209058
BMI	Type_2_diabetes	Inverse variance weighted	73	0.452468	0.0376935	3.39e-33	Inverse variance weighted	139.541	72	3.2e-06	0.00340161	0.00360004	0.347925	1.39041e-29		0
BMI	Type_2_diabetes	MR Egger	73	0.388819	0.077205	3.47e-06	Inverse variance weighted	139.541	72	3.2e-06	0.00340161	0.00360004	0.347925		0.981163
BMI	Type_2_diabetes	Simple mode	73	0.4422	0.107801	0.000106466	Inverse variance weighted	139.541	72	3.2e-06	0.00340161	0.00360004	0.347925
BMI	Type_2_diabetes	Weighted median	73	0.437111	0.0475432	3.79e-20	Inverse variance weighted	139.541	72	3.2e-06	0.00340161	0.00360004	0.347925
BMI	Type_2_diabetes	Weighted mode	73	0.43701	0.0677973	1.14e-08	Inverse variance weighted	139.541	72	3.2e-06	0.00340161	0.00360004	0.347925
BMI	Unstable_angina_pectoris	Inverse variance weighted	77	0.169977	0.0579112	0.00333409	MR Egger	88.3275	75	0.139318	-0.00252379	0.00565162	0.656479	0.120483		0
BMI	Unstable_angina_pectoris	MR Egger	77	0.215399	0.117199	0.0700383	MR Egger	88.3275	75	0.139318	-0.00252379	0.00565162	0.656479		0.98283
BMI	Unstable_angina_pectoris	Simple mode	77	0.188691	0.16172	0.24695	MR Egger	88.3275	75	0.139318	-0.00252379	0.00565162	0.656479
BMI	Unstable_angina_pectoris	Weighted median	77	0.207444	0.0817287	0.0111425	MR Egger	88.3275	75	0.139318	-0.00252379	0.00565162	0.656479
BMI	Unstable_angina_pectoris	Weighted mode	77	0.179771	0.0978651	0.0701297	MR Egger	88.3275	75	0.139318	-0.00252379	0.00565162	0.656479
BMI	Urolithiasis	Inverse variance weighted	75	0.0623108	0.0500904	0.213511	MR Egger	106.682	73	0.00620922	0.000204737	0.00483227	0.96632	0.744659		0
BMI	Urolithiasis	MR Egger	75	0.0584454	0.104243	0.576742	MR Egger	106.682	73	0.00620922	0.000204737	0.00483227	0.96632		0.981531
BMI	Urolithiasis	Simple mode	75	0.0116179	0.153196	0.939754	MR Egger	106.682	73	0.00620922	0.000204737	0.00483227	0.96632
BMI	Urolithiasis	Weighted median	75	0.0556763	0.0700047	0.426426	MR Egger	106.682	73	0.00620922	0.000204737	0.00483227	0.96632
BMI	Urolithiasis	Weighted mode	75	0.0265239	0.0989969	0.789502	MR Egger	106.682	73	0.00620922	0.000204737	0.00483227	0.96632
BMI	Urticaria	Inverse variance weighted	77	-0.0903747	0.0429692	0.0354445	MR Egger	83.035	75	0.245731	-0.000836532	0.00419208	0.842372	0.418347		0
BMI	Urticaria	MR Egger	77	-0.0753678	0.0867501	0.387733	MR Egger	83.035	75	0.245731	-0.000836532	0.00419208	0.842372		0.98283
BMI	Urticaria	Simple mode	77	-0.00361008	0.135383	0.978796	MR Egger	83.035	75	0.245731	-0.000836532	0.00419208	0.842372
BMI	Urticaria	Weighted median	77	-0.098067	0.0646353	0.129207	MR Egger	83.035	75	0.245731	-0.000836532	0.00419208	0.842372
BMI	Urticaria	Weighted mode	77	-0.137666	0.0833945	0.102911	MR Egger	83.035	75	0.245731	-0.000836532	0.00419208	0.842372
BMI	Uterine_fibroids	Inverse variance weighted	76	-0.106739	0.0438486	0.0149224	MR Egger	99.5055	74	0.0256901	0.00273914	0.00430319	0.526391	0.27791		0
BMI	Uterine_fibroids	MR Egger	76	-0.155521	0.0883813	0.0825989	MR Egger	99.5055	74	0.0256901	0.00273914	0.00430319	0.526391		0.982933
BMI	Uterine_fibroids	Simple mode	76	-0.123218	0.134094	0.361096	MR Egger	99.5055	74	0.0256901	0.00273914	0.00430319	0.526391
BMI	Uterine_fibroids	Weighted median	76	-0.129842	0.0601698	0.0309332	MR Egger	99.5055	74	0.0256901	0.00273914	0.00430319	0.526391
BMI	Uterine_fibroids	Weighted mode	76	-0.165847	0.077653	0.0359645	MR Egger	99.5055	74	0.0256901	0.00273914	0.00430319	0.526391
BMI	Ventricular_arrhythmia	Inverse variance weighted	77	-0.0225508	0.0963349	0.814917	Inverse variance weighted	62.8097	76	0.860811	0.0131582	0.00933176	0.16266	0.980993		0
BMI	Ventricular_arrhythmia	MR Egger	77	-0.258688	0.193199	0.184624	Inverse variance weighted	62.8097	76	0.860811	0.0131582	0.00933176	0.16266		0.98283
BMI	Ventricular_arrhythmia	Simple mode	77	-0.0388307	0.279068	0.889704	Inverse variance weighted	62.8097	76	0.860811	0.0131582	0.00933176	0.16266
BMI	Ventricular_arrhythmia	Weighted median	77	-0.0826863	0.14352	0.564527	Inverse variance weighted	62.8097	76	0.860811	0.0131582	0.00933176	0.16266
BMI	Ventricular_arrhythmia	Weighted mode	77	-0.123649	0.186803	0.510022	Inverse variance weighted	62.8097	76	0.860811	0.0131582	0.00933176	0.16266
BMI	Zoster_infection	Inverse variance weighted	77	-0.041498	0.0838883	0.620824	Inverse variance weighted	67.4601	76	0.747244	-0.0135887	0.00813272	0.0989149	0.943695		0
BMI	Zoster_infection	MR Egger	77	0.202444	0.168381	0.233032	Inverse variance weighted	67.4601	76	0.747244	-0.0135887	0.00813272	0.0989149		0.98283
BMI	Zoster_infection	Simple mode	77	0.188199	0.252798	0.458892	Inverse variance weighted	67.4601	76	0.747244	-0.0135887	0.00813272	0.0989149
BMI	Zoster_infection	Weighted median	77	-0.0300857	0.128044	0.814237	Inverse variance weighted	67.4601	76	0.747244	-0.0135887	0.00813272	0.0989149
BMI	Zoster_infection	Weighted mode	77	0.0695482	0.170633	0.684722	Inverse variance weighted	67.4601	76	0.747244	-0.0135887	0.00813272	0.0989149
CMV_IgG_quan	Allergic_conjunctivitis	Inverse variance weighted	5	0.10378	0.130552	0.426652	MR Egger	3.97858	3	0.263786	0.02555	0.0472293	0.626109	0.885136		0
CMV_IgG_quan	Allergic_conjunctivitis	MR Egger	5	-0.122592	0.442499	0.799738	MR Egger	3.97858	3	0.263786	0.02555	0.0472293	0.626109		0.985212
CMV_IgG_quan	Allergic_conjunctivitis	Simple mode	5	0.041055	0.247796	0.876445	MR Egger	3.97858	3	0.263786	0.02555	0.0472293	0.626109
CMV_IgG_quan	Allergic_conjunctivitis	Weighted median	5	-0.0196784	0.150571	0.896019	MR Egger	3.97858	3	0.263786	0.02555	0.0472293	0.626109
CMV_IgG_quan	Allergic_conjunctivitis	Weighted mode	5	-0.0373474	0.162404	0.8294	MR Egger	3.97858	3	0.263786	0.02555	0.0472293	0.626109
CMV_IgG_quan	Allergic_rhinitis	Inverse variance weighted	5	-0.0199016	0.153106	0.896577	MR Egger	11.0108	3	0.0116676	-0.00730532	0.0578742	0.907536	0.989144		2.19213e-12
CMV_IgG_quan	Allergic_rhinitis	MR Egger	5	0.0448334	0.542308	0.93932	MR Egger	11.0108	3	0.0116676	-0.00730532	0.0578742	0.907536		0.985212
CMV_IgG_quan	Allergic_rhinitis	Simple mode	5	-0.104179	0.189378	0.611517	MR Egger	11.0108	3	0.0116676	-0.00730532	0.0578742	0.907536
CMV_IgG_quan	Allergic_rhinitis	Weighted median	5	-0.04901	0.108482	0.651427	MR Egger	11.0108	3	0.0116676	-0.00730532	0.0578742	0.907536
CMV_IgG_quan	Allergic_rhinitis	Weighted mode	5	-0.0844732	0.111257	0.489977	MR Egger	11.0108	3	0.0116676	-0.00730532	0.0578742	0.907536
CMV_IgG_quan	Angina_pectoris	Inverse variance weighted	5	0.302294	0.107555	0.00494507	MR Egger	7.71776	3	0.0522194	-0.0271534	0.0377071	0.523489	0.156619		0
CMV_IgG_quan	Angina_pectoris	MR Egger	5	0.542912	0.35327	0.221929	MR Egger	7.71776	3	0.0522194	-0.0271534	0.0377071	0.523489		0.985212
CMV_IgG_quan	Angina_pectoris	Simple mode	5	0.0926266	0.128854	0.51199	MR Egger	7.71776	3	0.0522194	-0.0271534	0.0377071	0.523489
CMV_IgG_quan	Angina_pectoris	Weighted median	5	0.259512	0.0852277	0.00232738	MR Egger	7.71776	3	0.0522194	-0.0271534	0.0377071	0.523489
CMV_IgG_quan	Angina_pectoris	Weighted mode	5	0.263719	0.090497	0.0434985	MR Egger	7.71776	3	0.0522194	-0.0271534	0.0377071	0.523489
CMV_IgG_quan	Asthma	Inverse variance weighted	5	-0.158622	0.138103	0.250731	Inverse variance weighted	14.2123	4	0.00664739	-0.0597672	0.0392164	0.224893	0.777304		8.13578e-222
CMV_IgG_quan	Asthma	MR Egger	5	0.371336	0.367765	0.387007	Inverse variance weighted	14.2123	4	0.00664739	-0.0597672	0.0392164	0.224893		0.985212
CMV_IgG_quan	Asthma	Simple mode	5	-0.473497	0.191595	0.0688473	Inverse variance weighted	14.2123	4	0.00664739	-0.0597672	0.0392164	0.224893
CMV_IgG_quan	Asthma	Weighted median	5	-0.225305	0.0978562	0.0213123	Inverse variance weighted	14.2123	4	0.00664739	-0.0597672	0.0392164	0.224893
CMV_IgG_quan	Asthma	Weighted mode	5	0.0807229	0.0998847	0.464319	Inverse variance weighted	14.2123	4	0.00664739	-0.0597672	0.0392164	0.224893
CMV_IgG_quan	Atopic_dermatitis	Inverse variance weighted	5	-0.00223245	0.165523	0.989239	MR Egger	6.16338	3	0.103927	-0.0104282	0.0622542	0.877624	0.997815		0
CMV_IgG_quan	Atopic_dermatitis	MR Egger	5	0.090123	0.583242	0.887009	MR Egger	6.16338	3	0.103927	-0.0104282	0.0622542	0.877624		0.985212
CMV_IgG_quan	Atopic_dermatitis	Simple mode	5	-0.0604818	0.194055	0.770858	MR Egger	6.16338	3	0.103927	-0.0104282	0.0622542	0.877624
CMV_IgG_quan	Atopic_dermatitis	Weighted median	5	0.0914584	0.15222	0.547953	MR Egger	6.16338	3	0.103927	-0.0104282	0.0622542	0.877624
CMV_IgG_quan	Atopic_dermatitis	Weighted mode	5	0.0813415	0.152561	0.62216	MR Egger	6.16338	3	0.103927	-0.0104282	0.0622542	0.877624
CMV_IgG_quan	Atrial_fibrillation	Inverse variance weighted	4	-0.212664	0.138462	0.124564	Inverse variance weighted	1.26757	3	0.736848	0.0350107	0.04218	0.493822	0.642329		1.26844e-194
CMV_IgG_quan	Atrial_fibrillation	MR Egger	4	-0.508205	0.382035	0.314845	Inverse variance weighted	1.26757	3	0.736848	0.0350107	0.04218	0.493822		0.987087
CMV_IgG_quan	Atrial_fibrillation	Simple mode	4	-0.456688	0.231825	0.143451	Inverse variance weighted	1.26757	3	0.736848	0.0350107	0.04218	0.493822
CMV_IgG_quan	Atrial_fibrillation	Weighted median	4	-0.217616	0.155863	0.162654	Inverse variance weighted	1.26757	3	0.736848	0.0350107	0.04218	0.493822
CMV_IgG_quan	Atrial_fibrillation	Weighted mode	4	-0.218625	0.16599	0.279372	Inverse variance weighted	1.26757	3	0.736848	0.0350107	0.04218	0.493822
CMV_IgG_quan	Breast_cancer	Inverse variance weighted	5	-0.0732934	0.171686	0.66945	MR Egger	10.7717	3	0.0130268	-0.0209986	0.0639896	0.764363	0.952238		4.81323e-106
CMV_IgG_quan	Breast_cancer	MR Egger	5	0.112843	0.599732	0.862762	MR Egger	10.7717	3	0.0130268	-0.0209986	0.0639896	0.764363		0.985212
CMV_IgG_quan	Breast_cancer	Simple mode	5	-0.186652	0.175388	0.347204	MR Egger	10.7717	3	0.0130268	-0.0209986	0.0639896	0.764363
CMV_IgG_quan	Breast_cancer	Weighted median	5	-0.17682	0.116916	0.130442	MR Egger	10.7717	3	0.0130268	-0.0209986	0.0639896	0.764363
CMV_IgG_quan	Breast_cancer	Weighted mode	5	-0.198929	0.122873	0.180765	MR Egger	10.7717	3	0.0130268	-0.0209986	0.0639896	0.764363
CMV_IgG_quan	Cardiac_valvular_disease	Inverse variance weighted	5	0.095658	0.172477	0.579159	Inverse variance weighted	3.18376	4	0.527558	-0.0746896	0.0567425	0.279612	0.935853		6.81699e-188
CMV_IgG_quan	Cardiac_valvular_disease	MR Egger	5	0.757351	0.531461	0.249369	Inverse variance weighted	3.18376	4	0.527558	-0.0746896	0.0567425	0.279612		0.985212
CMV_IgG_quan	Cardiac_valvular_disease	Simple mode	5	-0.278763	0.341335	0.459955	Inverse variance weighted	3.18376	4	0.527558	-0.0746896	0.0567425	0.279612
CMV_IgG_quan	Cardiac_valvular_disease	Weighted median	5	0.0483231	0.198176	0.807356	Inverse variance weighted	3.18376	4	0.527558	-0.0746896	0.0567425	0.279612
CMV_IgG_quan	Cardiac_valvular_disease	Weighted mode	5	0.345201	0.21895	0.190012	Inverse variance weighted	3.18376	4	0.527558	-0.0746896	0.0567425	0.279612
CMV_IgG_quan	Cataracts	Inverse variance weighted	5	-0.00145356	0.0825173	0.985946	Inverse variance weighted	11.6817	4	0.0198816	-0.0268913	0.0272294	0.396169	0.997469		0
CMV_IgG_quan	Cataracts	MR Egger	5	0.236862	0.255113	0.421655	Inverse variance weighted	11.6817	4	0.0198816	-0.0268913	0.0272294	0.396169		0.985212
CMV_IgG_quan	Cataracts	Simple mode	5	0.131315	0.148453	0.426364	Inverse variance weighted	11.6817	4	0.0198816	-0.0268913	0.0272294	0.396169
CMV_IgG_quan	Cataracts	Weighted median	5	0.0392021	0.0608641	0.519516	Inverse variance weighted	11.6817	4	0.0198816	-0.0268913	0.0272294	0.396169
CMV_IgG_quan	Cataracts	Weighted mode	5	0.0513674	0.0644559	0.470114	Inverse variance weighted	11.6817	4	0.0198816	-0.0268913	0.0272294	0.396169
CMV_IgG_quan	Cerebral_aneurysm	Inverse variance weighted	5	0.286431	0.176842	0.105298	MR Egger	5.99146	3	0.112027	-0.0248937	0.0653943	0.728804	0.624029		1.22576e-193
CMV_IgG_quan	Cerebral_aneurysm	MR Egger	5	0.507191	0.613261	0.468857	MR Egger	5.99146	3	0.112027	-0.0248937	0.0653943	0.728804		0.985212
CMV_IgG_quan	Cerebral_aneurysm	Simple mode	5	0.234489	0.246883	0.395998	MR Egger	5.99146	3	0.112027	-0.0248937	0.0653943	0.728804
CMV_IgG_quan	Cerebral_aneurysm	Weighted median	5	0.351152	0.174637	0.0443518	MR Egger	5.99146	3	0.112027	-0.0248937	0.0653943	0.728804
CMV_IgG_quan	Cerebral_aneurysm	Weighted mode	5	0.408334	0.183221	0.0897465	MR Egger	5.99146	3	0.112027	-0.0248937	0.0653943	0.728804
CMV_IgG_quan	Cervical_cancer	Inverse variance weighted	4	-0.126405	0.292103	0.665202	Inverse variance weighted	3.74842	3	0.289943	0.151238	0.0809028	0.202501	0.951774		4.79231e-07
CMV_IgG_quan	Cervical_cancer	MR Egger	4	-1.47459	0.767075	0.194493	Inverse variance weighted	3.74842	3	0.289943	0.151238	0.0809028	0.202501		0.985336
CMV_IgG_quan	Cervical_cancer	Simple mode	4	0.228154	0.493985	0.67561	Inverse variance weighted	3.74842	3	0.289943	0.151238	0.0809028	0.202501
CMV_IgG_quan	Cervical_cancer	Weighted median	4	-0.150422	0.298809	0.61468	Inverse variance weighted	3.74842	3	0.289943	0.151238	0.0809028	0.202501
CMV_IgG_quan	Cervical_cancer	Weighted mode	4	-0.26638	0.301383	0.441864	Inverse variance weighted	3.74842	3	0.289943	0.151238	0.0809028	0.202501
CMV_IgG_quan	Cholecystitis	Inverse variance weighted	5	0.135464	0.207255	0.513363	MR Egger	5.32812	3	0.149288	0.0172561	0.0781508	0.839418	0.917038		0
CMV_IgG_quan	Cholecystitis	MR Egger	5	-0.0174586	0.732123	0.982472	MR Egger	5.32812	3	0.149288	0.0172561	0.0781508	0.839418		0.985212
CMV_IgG_quan	Cholecystitis	Simple mode	5	0.0104094	0.310361	0.974851	MR Egger	5.32812	3	0.149288	0.0172561	0.0781508	0.839418
CMV_IgG_quan	Cholecystitis	Weighted median	5	0.0109636	0.207228	0.957807	MR Egger	5.32812	3	0.149288	0.0172561	0.0781508	0.839418
CMV_IgG_quan	Cholecystitis	Weighted mode	5	0.0104094	0.232802	0.966479	MR Egger	5.32812	3	0.149288	0.0172561	0.0781508	0.839418
CMV_IgG_quan	Cholelithiasis	Inverse variance weighted	5	0.128261	0.0841601	0.127505	MR Egger	3.99424	3	0.262087	-0.00641927	0.0317363	0.852647	0.644048		0
CMV_IgG_quan	Cholelithiasis	MR Egger	5	0.185145	0.297329	0.577612	MR Egger	3.99424	3	0.262087	-0.00641927	0.0317363	0.852647		0.985212
CMV_IgG_quan	Cholelithiasis	Simple mode	5	-0.0953436	0.174825	0.614487	MR Egger	3.99424	3	0.262087	-0.00641927	0.0317363	0.852647
CMV_IgG_quan	Cholelithiasis	Weighted median	5	0.120255	0.101355	0.235438	MR Egger	3.99424	3	0.262087	-0.00641927	0.0317363	0.852647
CMV_IgG_quan	Cholelithiasis	Weighted mode	5	0.125923	0.107745	0.307419	MR Egger	3.99424	3	0.262087	-0.00641927	0.0317363	0.852647
CMV_IgG_quan	Chronic_heart_failure	Inverse variance weighted	5	-0.00921253	0.0994685	0.926207	MR Egger	6.23333	3	0.100794	0.00787166	0.0374421	0.846953	0.990055		0
CMV_IgG_quan	Chronic_heart_failure	MR Egger	5	-0.078968	0.350842	0.836376	MR Egger	6.23333	3	0.100794	0.00787166	0.0374421	0.846953		0.985212
CMV_IgG_quan	Chronic_heart_failure	Simple mode	5	0.248073	0.16302	0.202729	MR Egger	6.23333	3	0.100794	0.00787166	0.0374421	0.846953
CMV_IgG_quan	Chronic_heart_failure	Weighted median	5	-0.0054024	0.0950933	0.954695	MR Egger	6.23333	3	0.100794	0.00787166	0.0374421	0.846953
CMV_IgG_quan	Chronic_heart_failure	Weighted mode	5	0.0380653	0.11064	0.748136	MR Egger	6.23333	3	0.100794	0.00787166	0.0374421	0.846953
CMV_IgG_quan	Chronic_hepatitis_B_infection	Inverse variance weighted	4	0.273863	0.293753	0.351187	MR Egger	7.86548	2	0.01959	0.0935404	0.223398	0.716105	0.846799		1.34928e-11
CMV_IgG_quan	Chronic_hepatitis_B_infection	MR Egger	4	-0.469722	1.80907	0.819419	MR Egger	7.86548	2	0.01959	0.0935404	0.223398	0.716105		0.984169
CMV_IgG_quan	Chronic_hepatitis_B_infection	Simple mode	4	0.8309	0.432718	0.15061	MR Egger	7.86548	2	0.01959	0.0935404	0.223398	0.716105
CMV_IgG_quan	Chronic_hepatitis_B_infection	Weighted median	4	0.338169	0.203578	0.0966876	MR Egger	7.86548	2	0.01959	0.0935404	0.223398	0.716105
CMV_IgG_quan	Chronic_hepatitis_B_infection	Weighted mode	4	0.31904	0.216182	0.236475	MR Egger	7.86548	2	0.01959	0.0935404	0.223398	0.716105
CMV_IgG_quan	Chronic_hepatitis_C_infection	Inverse variance weighted	5	0.131637	0.142687	0.356236	MR Egger	9.32079	3	0.0253163	-0.0113424	0.0537704	0.84645	0.849549		0
CMV_IgG_quan	Chronic_hepatitis_C_infection	MR Egger	5	0.232098	0.503553	0.676216	MR Egger	9.32079	3	0.0253163	-0.0113424	0.0537704	0.84645		0.985212
CMV_IgG_quan	Chronic_hepatitis_C_infection	Simple mode	5	-0.0321742	0.271177	0.911275	MR Egger	9.32079	3	0.0253163	-0.0113424	0.0537704	0.84645
CMV_IgG_quan	Chronic_hepatitis_C_infection	Weighted median	5	-0.00188664	0.116066	0.987031	MR Egger	9.32079	3	0.0253163	-0.0113424	0.0537704	0.84645
CMV_IgG_quan	Chronic_hepatitis_C_infection	Weighted mode	5	-0.00846478	0.129764	0.951119	MR Egger	9.32079	3	0.0253163	-0.0113424	0.0537704	0.84645
CMV_IgG_quan	Chronic_obstructive_pulmonary_disease	Inverse variance weighted	5	0.102912	0.18181	0.571364	MR Egger	7.77243	3	0.0509567	-0.0325413	0.066549	0.658372	0.933718		5.75785e-36
CMV_IgG_quan	Chronic_obstructive_pulmonary_disease	MR Egger	5	0.391345	0.623504	0.574756	MR Egger	7.77243	3	0.0509567	-0.0325413	0.066549	0.658372		0.985212
CMV_IgG_quan	Chronic_obstructive_pulmonary_disease	Simple mode	5	0.138792	0.205655	0.536752	MR Egger	7.77243	3	0.0509567	-0.0325413	0.066549	0.658372
CMV_IgG_quan	Chronic_obstructive_pulmonary_disease	Weighted median	5	0.217285	0.146472	0.137952	MR Egger	7.77243	3	0.0509567	-0.0325413	0.066549	0.658372
CMV_IgG_quan	Chronic_obstructive_pulmonary_disease	Weighted mode	5	0.205466	0.144507	0.228132	MR Egger	7.77243	3	0.0509567	-0.0325413	0.066549	0.658372
CMV_IgG_quan	Chronic_renal_failure	Inverse variance weighted	5	-0.337322	0.167386	0.0438797	Inverse variance weighted	2.32796	4	0.675683	0.0785252	0.0550439	0.248963	0.453327		0.380045
CMV_IgG_quan	Chronic_renal_failure	MR Egger	5	-1.03297	0.515558	0.138842	Inverse variance weighted	2.32796	4	0.675683	0.0785252	0.0550439	0.248963		0.985212
CMV_IgG_quan	Chronic_renal_failure	Simple mode	5	-0.184763	0.296844	0.567387	Inverse variance weighted	2.32796	4	0.675683	0.0785252	0.0550439	0.248963
CMV_IgG_quan	Chronic_renal_failure	Weighted median	5	-0.319971	0.191595	0.0949107	Inverse variance weighted	2.32796	4	0.675683	0.0785252	0.0550439	0.248963
CMV_IgG_quan	Chronic_renal_failure	Weighted mode	5	-0.383376	0.212626	0.14572	Inverse variance weighted	2.32796	4	0.675683	0.0785252	0.0550439	0.248963
CMV_IgG_quan	Chronic_sinusitis	Inverse variance weighted	3	-0.203741	0.228889	0.373397	MR Egger	2.51418	1	0.112827	0.0136436	0.0904235	0.904662	0.86087		1.26972e-34
CMV_IgG_quan	Chronic_sinusitis	MR Egger	3	-0.368842	1.14007	0.800803	MR Egger	2.51418	1	0.112827	0.0136436	0.0904235	0.904662		0.983285
CMV_IgG_quan	Chronic_sinusitis	Simple mode	3	-0.07415	0.35425	0.853587	MR Egger	2.51418	1	0.112827	0.0136436	0.0904235	0.904662
CMV_IgG_quan	Chronic_sinusitis	Weighted median	3	-0.222297	0.231404	0.336731	MR Egger	2.51418	1	0.112827	0.0136436	0.0904235	0.904662
CMV_IgG_quan	Chronic_sinusitis	Weighted mode	3	-0.26689	0.226059	0.35914	MR Egger	2.51418	1	0.112827	0.0136436	0.0904235	0.904662
CMV_IgG_quan	Chronic_suppurative_otitis_media	Inverse variance weighted	5	-0.102144	0.164069	0.533567	MR Egger	1.71001	3	0.634712	0.0312073	0.0539441	0.60349	0.921141		1.30827e-73
CMV_IgG_quan	Chronic_suppurative_otitis_media	MR Egger	5	-0.378718	0.505448	0.508094	MR Egger	1.71001	3	0.634712	0.0312073	0.0539441	0.60349		0.985212
CMV_IgG_quan	Chronic_suppurative_otitis_media	Simple mode	5	0.0290518	0.280865	0.922595	MR Egger	1.71001	3	0.634712	0.0312073	0.0539441	0.60349
CMV_IgG_quan	Chronic_suppurative_otitis_media	Weighted median	5	-0.221151	0.192655	0.251005	MR Egger	1.71001	3	0.634712	0.0312073	0.0539441	0.60349
CMV_IgG_quan	Chronic_suppurative_otitis_media	Weighted mode	5	-0.182841	0.206167	0.425261	MR Egger	1.71001	3	0.634712	0.0312073	0.0539441	0.60349
CMV_IgG_quan	Cirrhosis	Inverse variance weighted	5	0.0207296	0.181274	0.908956	Inverse variance weighted	5.6285	4	0.228663	0.089279	0.0502193	0.173504	0.989144		0
CMV_IgG_quan	Cirrhosis	MR Egger	5	-0.770589	0.470617	0.20007	Inverse variance weighted	5.6285	4	0.228663	0.089279	0.0502193	0.173504		0.985212
CMV_IgG_quan	Cirrhosis	Simple mode	5	0.439949	0.371459	0.30183	Inverse variance weighted	5.6285	4	0.228663	0.089279	0.0502193	0.173504
CMV_IgG_quan	Cirrhosis	Weighted median	5	-0.236636	0.190528	0.214236	Inverse variance weighted	5.6285	4	0.228663	0.089279	0.0502193	0.173504
CMV_IgG_quan	Cirrhosis	Weighted mode	5	-0.280862	0.207852	0.247982	Inverse variance weighted	5.6285	4	0.228663	0.089279	0.0502193	0.173504
CMV_IgG_quan	Colon_polyp	Inverse variance weighted	4	-0.0095286	0.138929	0.945319	MR Egger	3.30966	2	0.191125	0.0190177	0.0501147	0.740833	0.991476		3.44882e-22
CMV_IgG_quan	Colon_polyp	MR Egger	4	-0.170069	0.453848	0.743867	MR Egger	3.30966	2	0.191125	0.0190177	0.0501147	0.740833		0.987087
CMV_IgG_quan	Colon_polyp	Simple mode	4	-0.0570735	0.18629	0.779356	MR Egger	3.30966	2	0.191125	0.0190177	0.0501147	0.740833
CMV_IgG_quan	Colon_polyp	Weighted median	4	-0.0562074	0.139788	0.687618	MR Egger	3.30966	2	0.191125	0.0190177	0.0501147	0.740833
CMV_IgG_quan	Colon_polyp	Weighted mode	4	-0.0631048	0.141597	0.686039	MR Egger	3.30966	2	0.191125	0.0190177	0.0501147	0.740833
CMV_IgG_quan	Colorectal_cancer	Inverse variance weighted	5	-0.0882459	0.0888787	0.320768	MR Egger	0.771849	3	0.856188	0.0166445	0.0292709	0.609385	0.829254		0
CMV_IgG_quan	Colorectal_cancer	MR Egger	5	-0.235696	0.274114	0.4531	MR Egger	0.771849	3	0.856188	0.0166445	0.0292709	0.609385		0.985212
CMV_IgG_quan	Colorectal_cancer	Simple mode	5	-0.0324009	0.137703	0.825535	MR Egger	0.771849	3	0.856188	0.0166445	0.0292709	0.609385
CMV_IgG_quan	Colorectal_cancer	Weighted median	5	-0.117091	0.104206	0.26116	MR Egger	0.771849	3	0.856188	0.0166445	0.0292709	0.609385
CMV_IgG_quan	Colorectal_cancer	Weighted mode	5	-0.105447	0.107013	0.380233	MR Egger	0.771849	3	0.856188	0.0166445	0.0292709	0.609385
CMV_IgG_quan	Compression_fracture	Inverse variance weighted	5	-0.352061	0.145821	0.0157639	MR Egger	3.60422	3	0.307494	-0.0144014	0.0525774	0.801931	0.281151		0.0159333
CMV_IgG_quan	Compression_fracture	MR Egger	5	-0.224535	0.49225	0.679285	MR Egger	3.60422	3	0.307494	-0.0144014	0.0525774	0.801931		0.985212
CMV_IgG_quan	Compression_fracture	Simple mode	5	-0.192666	0.235295	0.458864	MR Egger	3.60422	3	0.307494	-0.0144014	0.0525774	0.801931
CMV_IgG_quan	Compression_fracture	Weighted median	5	-0.335001	0.176821	0.058149	MR Egger	3.60422	3	0.307494	-0.0144014	0.0525774	0.801931
CMV_IgG_quan	Compression_fracture	Weighted mode	5	-0.320413	0.186314	0.160597	MR Egger	3.60422	3	0.307494	-0.0144014	0.0525774	0.801931
CMV_IgG_quan	Endometrial_cancer	Inverse variance weighted	5	0.114644	0.350347	0.743494	MR Egger	9.57908	3	0.0225048	-0.031097	0.131589	0.828401	0.966113		3.58048e-195
CMV_IgG_quan	Endometrial_cancer	MR Egger	5	0.390326	1.23351	0.772411	MR Egger	9.57908	3	0.0225048	-0.031097	0.131589	0.828401		0.985212
CMV_IgG_quan	Endometrial_cancer	Simple mode	5	-0.0491255	0.549795	0.933097	MR Egger	9.57908	3	0.0225048	-0.031097	0.131589	0.828401
CMV_IgG_quan	Endometrial_cancer	Weighted median	5	0.11449	0.289908	0.692904	MR Egger	9.57908	3	0.0225048	-0.031097	0.131589	0.828401
CMV_IgG_quan	Endometrial_cancer	Weighted mode	5	0.145991	0.271289	0.619029	MR Egger	9.57908	3	0.0225048	-0.031097	0.131589	0.828401
CMV_IgG_quan	Endometriosis	Inverse variance weighted	5	-0.0478681	0.184929	0.795754	MR Egger	1.42088	3	0.700647	0.0243144	0.0605021	0.714692	0.979019		0.000347637
CMV_IgG_quan	Endometriosis	MR Egger	5	-0.263388	0.567273	0.674047	MR Egger	1.42088	3	0.700647	0.0243144	0.0605021	0.714692		0.985212
CMV_IgG_quan	Endometriosis	Simple mode	5	-0.0943928	0.291768	0.762509	MR Egger	1.42088	3	0.700647	0.0243144	0.0605021	0.714692
CMV_IgG_quan	Endometriosis	Weighted median	5	-0.0370435	0.211475	0.860948	MR Egger	1.42088	3	0.700647	0.0243144	0.0605021	0.714692
CMV_IgG_quan	Endometriosis	Weighted mode	5	-0.0138202	0.216627	0.952193	MR Egger	1.42088	3	0.700647	0.0243144	0.0605021	0.714692
CMV_IgG_quan	Epilepsy	Inverse variance weighted	5	-0.00417038	0.156408	0.978728	Inverse variance weighted	1.18097	4	0.881222	0.038053	0.0511769	0.511082	0.995941		0
CMV_IgG_quan	Epilepsy	MR Egger	5	-0.341596	0.479997	0.528021	Inverse variance weighted	1.18097	4	0.881222	0.038053	0.0511769	0.511082		0.985212
CMV_IgG_quan	Epilepsy	Simple mode	5	-0.066657	0.237817	0.793155	Inverse variance weighted	1.18097	4	0.881222	0.038053	0.0511769	0.511082
CMV_IgG_quan	Epilepsy	Weighted median	5	-0.0456771	0.18397	0.803914	Inverse variance weighted	1.18097	4	0.881222	0.038053	0.0511769	0.511082
CMV_IgG_quan	Epilepsy	Weighted mode	5	-0.0619877	0.180406	0.748447	Inverse variance weighted	1.18097	4	0.881222	0.038053	0.0511769	0.511082
CMV_IgG_quan	Food_allergy	Inverse variance weighted	5	0.119406	0.126392	0.3448	MR Egger	2.01502	3	0.569294	-0.00949931	0.0414895	0.833623	0.844689		1.61737e-147
CMV_IgG_quan	Food_allergy	MR Egger	5	0.203563	0.388692	0.636705	MR Egger	2.01502	3	0.569294	-0.00949931	0.0414895	0.833623		0.985212
CMV_IgG_quan	Food_allergy	Simple mode	5	0.141401	0.206173	0.530503	MR Egger	2.01502	3	0.569294	-0.00949931	0.0414895	0.833623
CMV_IgG_quan	Food_allergy	Weighted median	5	0.154743	0.148546	0.297542	MR Egger	2.01502	3	0.569294	-0.00949931	0.0414895	0.833623
CMV_IgG_quan	Food_allergy	Weighted mode	5	0.1548	0.156521	0.378647	MR Egger	2.01502	3	0.569294	-0.00949931	0.0414895	0.833623
CMV_IgG_quan	Gastric_cancer	Inverse variance weighted	5	-0.198217	0.136186	0.145533	Inverse variance weighted	9.14175	4	0.0576525	0.053	0.0417632	0.293935	0.671931		0
CMV_IgG_quan	Gastric_cancer	MR Egger	5	-0.667688	0.391081	0.186306	Inverse variance weighted	9.14175	4	0.0576525	0.053	0.0417632	0.293935		0.985212
CMV_IgG_quan	Gastric_cancer	Simple mode	5	-0.00891986	0.192833	0.965323	Inverse variance weighted	9.14175	4	0.0576525	0.053	0.0417632	0.293935
CMV_IgG_quan	Gastric_cancer	Weighted median	5	-0.170091	0.113309	0.133322	Inverse variance weighted	9.14175	4	0.0576525	0.053	0.0417632	0.293935
CMV_IgG_quan	Gastric_cancer	Weighted mode	5	-0.199206	0.130597	0.201864	Inverse variance weighted	9.14175	4	0.0576525	0.053	0.0417632	0.293935
CMV_IgG_quan	Gastric_ulcer	Inverse variance weighted	5	-0.142423	0.0716773	0.0469223	Inverse variance weighted	3.22267	4	0.521277	0.0350031	0.023573	0.234245	0.463739		0
CMV_IgG_quan	Gastric_ulcer	MR Egger	5	-0.452448	0.220749	0.132815	Inverse variance weighted	3.22267	4	0.521277	0.0350031	0.023573	0.234245		0.985212
CMV_IgG_quan	Gastric_ulcer	Simple mode	5	-0.153671	0.123857	0.28251	Inverse variance weighted	3.22267	4	0.521277	0.0350031	0.023573	0.234245
CMV_IgG_quan	Gastric_ulcer	Weighted median	5	-0.188735	0.0798597	0.0181117	Inverse variance weighted	3.22267	4	0.521277	0.0350031	0.023573	0.234245
CMV_IgG_quan	Gastric_ulcer	Weighted mode	5	-0.189012	0.0864284	0.0940143	Inverse variance weighted	3.22267	4	0.521277	0.0350031	0.023573	0.234245
CMV_IgG_quan	Glaucoma	Inverse variance weighted	5	-0.0297197	0.128698	0.817373	Inverse variance weighted	8.44103	4	0.0766949	0.0761944	0.029126	0.0792725	0.981145		0
CMV_IgG_quan	Glaucoma	MR Egger	5	-0.705504	0.273095	0.0815414	Inverse variance weighted	8.44103	4	0.0766949	0.0761944	0.029126	0.0792725		0.985212
CMV_IgG_quan	Glaucoma	Simple mode	5	-0.0372566	0.156538	0.823573	Inverse variance weighted	8.44103	4	0.0766949	0.0761944	0.029126	0.0792725
CMV_IgG_quan	Glaucoma	Weighted median	5	-0.092839	0.105075	0.376938	Inverse variance weighted	8.44103	4	0.0766949	0.0761944	0.029126	0.0792725
CMV_IgG_quan	Glaucoma	Weighted mode	5	-0.112366	0.10557	0.347144	Inverse variance weighted	8.44103	4	0.0766949	0.0761944	0.029126	0.0792725
CMV_IgG_quan	Graves_disease	Inverse variance weighted	3	-0.552508	0.180063	0.00215197	MR Egger	1.72348	1	0.189246	0.00462145	0.0667043	0.955964	0.0905704		6.49547e-39
CMV_IgG_quan	Graves_disease	MR Egger	3	-0.591604	0.611809	0.510688	MR Egger	1.72348	1	0.189246	0.00462145	0.0667043	0.955964		0.988991
CMV_IgG_quan	Graves_disease	Simple mode	3	-0.515826	0.302667	0.230446	MR Egger	1.72348	1	0.189246	0.00462145	0.0667043	0.955964
CMV_IgG_quan	Graves_disease	Weighted median	3	-0.581326	0.194933	0.00286206	MR Egger	1.72348	1	0.189246	0.00462145	0.0667043	0.955964
CMV_IgG_quan	Graves_disease	Weighted mode	3	-0.596987	0.197354	0.0941118	MR Egger	1.72348	1	0.189246	0.00462145	0.0667043	0.955964
CMV_IgG_quan	Head_injury	Inverse variance weighted	5	-0.13243	0.182484	0.46802	MR Egger	4.67389	3	0.197295	-0.0464349	0.0639329	0.520189	0.900472		0
CMV_IgG_quan	Head_injury	MR Egger	5	0.279006	0.598878	0.673041	MR Egger	4.67389	3	0.197295	-0.0464349	0.0639329	0.520189		0.985212
CMV_IgG_quan	Head_injury	Simple mode	5	-0.0220743	0.309898	0.946633	MR Egger	4.67389	3	0.197295	-0.0464349	0.0639329	0.520189
CMV_IgG_quan	Head_injury	Weighted median	5	0.021623	0.1903	0.909534	MR Egger	4.67389	3	0.197295	-0.0464349	0.0639329	0.520189
CMV_IgG_quan	Head_injury	Weighted mode	5	0.0622821	0.198949	0.769882	MR Egger	4.67389	3	0.197295	-0.0464349	0.0639329	0.520189
CMV_IgG_quan	Hearing_loss_difficulty_in_hearing	Inverse variance weighted	5	-0.193578	0.155162	0.212183	Inverse variance weighted	5.42546	4	0.24636	0.0709825	0.0438594	0.204007	0.744659		2.77399e-193
CMV_IgG_quan	Hearing_loss_difficulty_in_hearing	MR Egger	5	-0.822159	0.41061	0.139017	Inverse variance weighted	5.42546	4	0.24636	0.0709825	0.0438594	0.204007		0.985212
CMV_IgG_quan	Hearing_loss_difficulty_in_hearing	Simple mode	5	0.0759168	0.250191	0.776686	Inverse variance weighted	5.42546	4	0.24636	0.0709825	0.0438594	0.204007
CMV_IgG_quan	Hearing_loss_difficulty_in_hearing	Weighted median	5	-0.207058	0.159812	0.1951	Inverse variance weighted	5.42546	4	0.24636	0.0709825	0.0438594	0.204007
CMV_IgG_quan	Hearing_loss_difficulty_in_hearing	Weighted mode	5	-0.245218	0.161714	0.204018	Inverse variance weighted	5.42546	4	0.24636	0.0709825	0.0438594	0.204007
CMV_IgG_quan	Hepatic_cancer	Inverse variance weighted	5	-0.00588468	0.167566	0.971985	MR Egger	2.39904	3	0.493813	-0.00962104	0.0550958	0.872495	0.993474		0
CMV_IgG_quan	Hepatic_cancer	MR Egger	5	0.0792996	0.515793	0.887572	MR Egger	2.39904	3	0.493813	-0.00962104	0.0550958	0.872495		0.985212
CMV_IgG_quan	Hepatic_cancer	Simple mode	5	-0.171368	0.3143	0.614568	MR Egger	2.39904	3	0.493813	-0.00962104	0.0550958	0.872495
CMV_IgG_quan	Hepatic_cancer	Weighted median	5	-0.0487142	0.207697	0.814562	MR Egger	2.39904	3	0.493813	-0.00962104	0.0550958	0.872495
CMV_IgG_quan	Hepatic_cancer	Weighted mode	5	-0.084456	0.227743	0.729562	MR Egger	2.39904	3	0.493813	-0.00962104	0.0550958	0.872495
CMV_IgG_quan	Iron_deficiency_anemia	Inverse variance weighted	5	-0.0374006	0.205333	0.855468	MR Egger	11.9872	3	0.00742723	-0.0320113	0.0756071	0.700531	0.986676		1.67201e-162
CMV_IgG_quan	Iron_deficiency_anemia	MR Egger	5	0.246289	0.70852	0.751092	MR Egger	11.9872	3	0.00742723	-0.0320113	0.0756071	0.700531		0.985212
CMV_IgG_quan	Iron_deficiency_anemia	Simple mode	5	0.531853	0.381235	0.235466	MR Egger	11.9872	3	0.00742723	-0.0320113	0.0756071	0.700531
CMV_IgG_quan	Iron_deficiency_anemia	Weighted median	5	-0.0152712	0.151706	0.919818	MR Egger	11.9872	3	0.00742723	-0.0320113	0.0756071	0.700531
CMV_IgG_quan	Iron_deficiency_anemia	Weighted mode	5	-0.225175	0.169793	0.255438	MR Egger	11.9872	3	0.00742723	-0.0320113	0.0756071	0.700531
CMV_IgG_quan	Ischemic_stroke	Inverse variance weighted	5	0.0203209	0.0799377	0.799334	MR Egger	7.72155	3	0.052131	0.000169121	0.0303522	0.995904	0.979019		0
CMV_IgG_quan	Ischemic_stroke	MR Egger	5	0.0188216	0.284465	0.951409	MR Egger	7.72155	3	0.052131	0.000169121	0.0303522	0.995904		0.985212
CMV_IgG_quan	Ischemic_stroke	Simple mode	5	-0.170792	0.141995	0.29538	MR Egger	7.72155	3	0.052131	0.000169121	0.0303522	0.995904
CMV_IgG_quan	Ischemic_stroke	Weighted median	5	0.0261469	0.0733909	0.721639	MR Egger	7.72155	3	0.052131	0.000169121	0.0303522	0.995904
CMV_IgG_quan	Ischemic_stroke	Weighted mode	5	0.0995801	0.0739188	0.249187	MR Egger	7.72155	3	0.052131	0.000169121	0.0303522	0.995904
CMV_IgG_quan	Lung_cancer	Inverse variance weighted	5	-0.249554	0.181752	0.169737	MR Egger	9.07751	3	0.0282779	-0.0282639	0.067141	0.702121	0.697842		4.09124e-89
CMV_IgG_quan	Lung_cancer	MR Egger	5	0.000798835	0.628709	0.999066	MR Egger	9.07751	3	0.0282779	-0.0282639	0.067141	0.702121		0.985212
CMV_IgG_quan	Lung_cancer	Simple mode	5	-0.685952	0.328353	0.104941	MR Egger	9.07751	3	0.0282779	-0.0282639	0.067141	0.702121
CMV_IgG_quan	Lung_cancer	Weighted median	5	-0.11024	0.148685	0.458431	MR Egger	9.07751	3	0.0282779	-0.0282639	0.067141	0.702121
CMV_IgG_quan	Lung_cancer	Weighted mode	5	-0.0195497	0.163508	0.910593	MR Egger	9.07751	3	0.0282779	-0.0282639	0.067141	0.702121
CMV_IgG_quan	Medication_use_HMG_CoA_reductase_inhibitors	Inverse variance weighted	2	0.0774972	0.105564	0.462871	Inverse variance weighted	0.610871	1	0.43446				0.898895		0
CMV_IgG_quan	Medication_use_adrenergics_inhalants	Inverse variance weighted	5	-0.0567251	0.147721	0.700977	Inverse variance weighted	8.20215	4	0.0844478	-0.0675095	0.0401495	0.191265	0.957565		1.31268e-197
CMV_IgG_quan	Medication_use_adrenergics_inhalants	MR Egger	5	0.541821	0.376421	0.245644	Inverse variance weighted	8.20215	4	0.0844478	-0.0675095	0.0401495	0.191265		0.985212
CMV_IgG_quan	Medication_use_adrenergics_inhalants	Simple mode	5	-0.38615	0.27798	0.237128	Inverse variance weighted	8.20215	4	0.0844478	-0.0675095	0.0401495	0.191265
CMV_IgG_quan	Medication_use_adrenergics_inhalants	Weighted median	5	-0.112703	0.128683	0.38113	Inverse variance weighted	8.20215	4	0.0844478	-0.0675095	0.0401495	0.191265
CMV_IgG_quan	Medication_use_adrenergics_inhalants	Weighted mode	5	0.196458	0.133585	0.21534	Inverse variance weighted	8.20215	4	0.0844478	-0.0675095	0.0401495	0.191265
CMV_IgG_quan	Medication_use_agents_acting_on_the_renin_angiotensin_system	Inverse variance weighted	2	0.080592	0.0544628	0.138937	Inverse variance weighted	0.101849	1	0.749622				0.663519		8.90552e-106
CMV_IgG_quan	Medication_use_anilides	Inverse variance weighted	5	0.145548	0.120201	0.225945	Inverse variance weighted	2.62848	4	0.621786	0.0510842	0.0392438	0.283952	0.75712		1.68563e-294
CMV_IgG_quan	Medication_use_anilides	MR Egger	5	-0.308037	0.368602	0.464656	Inverse variance weighted	2.62848	4	0.621786	0.0510842	0.0392438	0.283952		0.985212
CMV_IgG_quan	Medication_use_anilides	Simple mode	5	0.0922817	0.203479	0.673689	Inverse variance weighted	2.62848	4	0.621786	0.0510842	0.0392438	0.283952
CMV_IgG_quan	Medication_use_anilides	Weighted median	5	0.0687683	0.13617	0.613547	Inverse variance weighted	2.62848	4	0.621786	0.0510842	0.0392438	0.283952
CMV_IgG_quan	Medication_use_anilides	Weighted mode	5	0.072636	0.137609	0.625533	Inverse variance weighted	2.62848	4	0.621786	0.0510842	0.0392438	0.283952
CMV_IgG_quan	Medication_use_anti_inflammatory_and_antirheumatic_products_non-steroids	Inverse variance weighted	5	-0.0244317	0.0898719	0.785737	MR Egger	13.0527	3	0.00452393	-0.00903531	0.0336579	0.805758	0.977613		0
CMV_IgG_quan	Medication_use_anti_inflammatory_and_antirheumatic_products_non-steroids	MR Egger	5	0.0556744	0.315537	0.871185	MR Egger	13.0527	3	0.00452393	-0.00903531	0.0336579	0.805758		0.985212
CMV_IgG_quan	Medication_use_anti_inflammatory_and_antirheumatic_products_non-steroids	Simple mode	5	-0.0183423	0.0939399	0.85471	MR Egger	13.0527	3	0.00452393	-0.00903531	0.0336579	0.805758
CMV_IgG_quan	Medication_use_anti_inflammatory_and_antirheumatic_products_non-steroids	Weighted median	5	0.0279717	0.0586923	0.63366	MR Egger	13.0527	3	0.00452393	-0.00903531	0.0336579	0.805758
CMV_IgG_quan	Medication_use_anti_inflammatory_and_antirheumatic_products_non-steroids	Weighted mode	5	0.0396382	0.0578988	0.531197	MR Egger	13.0527	3	0.00452393	-0.00903531	0.0336579	0.805758
CMV_IgG_quan	Medication_use_antidepressants	Inverse variance weighted	5	0.176125	0.214944	0.412559	Inverse variance weighted	10.2013	4	0.0371696	0.0956312	0.0598902	0.208597	0.875953		0
CMV_IgG_quan	Medication_use_antidepressants	MR Egger	5	-0.671601	0.561386	0.317497	Inverse variance weighted	10.2013	4	0.0371696	0.0956312	0.0598902	0.208597		0.985212
CMV_IgG_quan	Medication_use_antidepressants	Simple mode	5	0.146317	0.201637	0.508235	Inverse variance weighted	10.2013	4	0.0371696	0.0956312	0.0598902	0.208597
CMV_IgG_quan	Medication_use_antidepressants	Weighted median	5	0.135654	0.154853	0.381021	Inverse variance weighted	10.2013	4	0.0371696	0.0956312	0.0598902	0.208597
CMV_IgG_quan	Medication_use_antidepressants	Weighted mode	5	0.130103	0.152268	0.441017	Inverse variance weighted	10.2013	4	0.0371696	0.0956312	0.0598902	0.208597
CMV_IgG_quan	Medication_use_antiglaucoma_preparations_and_miotics	Inverse variance weighted	5	-0.0427385	0.133269	0.748442	MR Egger	5.65279	3	0.12978	0.0381916	0.0456028	0.46379	0.967827		4.50799e-74
CMV_IgG_quan	Medication_use_antiglaucoma_preparations_and_miotics	MR Egger	5	-0.381159	0.427181	0.437989	MR Egger	5.65279	3	0.12978	0.0381916	0.0456028	0.46379		0.985212
CMV_IgG_quan	Medication_use_antiglaucoma_preparations_and_miotics	Simple mode	5	0.0982278	0.180041	0.61435	MR Egger	5.65279	3	0.12978	0.0381916	0.0456028	0.46379
CMV_IgG_quan	Medication_use_antiglaucoma_preparations_and_miotics	Weighted median	5	-0.0255325	0.125222	0.838434	MR Egger	5.65279	3	0.12978	0.0381916	0.0456028	0.46379
CMV_IgG_quan	Medication_use_antiglaucoma_preparations_and_miotics	Weighted mode	5	-0.0289347	0.119805	0.821032	MR Egger	5.65279	3	0.12978	0.0381916	0.0456028	0.46379
CMV_IgG_quan	Medication_use_antihistamines_for_systemic_use	Inverse variance weighted	5	0.0210974	0.0783371	0.787687	MR Egger	2.74086	3	0.433329	-0.0223308	0.0257027	0.448875	0.977949		1.32814e-122
CMV_IgG_quan	Medication_use_antihistamines_for_systemic_use	MR Egger	5	0.21906	0.240945	0.430289	MR Egger	2.74086	3	0.433329	-0.0223308	0.0257027	0.448875		0.985212
CMV_IgG_quan	Medication_use_antihistamines_for_systemic_use	Simple mode	5	-0.00739618	0.130739	0.957599	MR Egger	2.74086	3	0.433329	-0.0223308	0.0257027	0.448875
CMV_IgG_quan	Medication_use_antihistamines_for_systemic_use	Weighted median	5	0.0592183	0.0918122	0.518931	MR Egger	2.74086	3	0.433329	-0.0223308	0.0257027	0.448875
CMV_IgG_quan	Medication_use_antihistamines_for_systemic_use	Weighted mode	5	0.0768181	0.0932212	0.456215	MR Egger	2.74086	3	0.433329	-0.0223308	0.0257027	0.448875
CMV_IgG_quan	Medication_use_antihypertensives	Inverse variance weighted	5	-0.00549879	0.11391	0.961498	MR Egger	4.17607	3	0.243068	0.0291681	0.0398601	0.517294	0.992591		1.02224e-180
CMV_IgG_quan	Medication_use_antihypertensives	MR Egger	5	-0.263955	0.373401	0.530592	MR Egger	4.17607	3	0.243068	0.0291681	0.0398601	0.517294		0.985212
CMV_IgG_quan	Medication_use_antihypertensives	Simple mode	5	0.0461281	0.201432	0.830101	MR Egger	4.17607	3	0.243068	0.0291681	0.0398601	0.517294
CMV_IgG_quan	Medication_use_antihypertensives	Weighted median	5	-0.0356501	0.123764	0.773308	MR Egger	4.17607	3	0.243068	0.0291681	0.0398601	0.517294
CMV_IgG_quan	Medication_use_antihypertensives	Weighted mode	5	-0.0593454	0.133639	0.679956	MR Egger	4.17607	3	0.243068	0.0291681	0.0398601	0.517294
CMV_IgG_quan	Medication_use_antithrombotic_agents	Inverse variance weighted	3	0.128214	0.0727518	0.0780114	MR Egger	3.98789	1	0.0458284	-0.00220332	0.0290556	0.951817	0.56201		8.36028e-224
CMV_IgG_quan	Medication_use_antithrombotic_agents	MR Egger	3	0.146854	0.26636	0.679228	MR Egger	3.98789	1	0.0458284	-0.00220332	0.0290556	0.951817		0.988991
CMV_IgG_quan	Medication_use_antithrombotic_agents	Simple mode	3	0.112522	0.0807764	0.298256	MR Egger	3.98789	1	0.0458284	-0.00220332	0.0290556	0.951817
CMV_IgG_quan	Medication_use_antithrombotic_agents	Weighted median	3	0.140574	0.055012	0.0106085	MR Egger	3.98789	1	0.0458284	-0.00220332	0.0290556	0.951817
CMV_IgG_quan	Medication_use_antithrombotic_agents	Weighted mode	3	0.145955	0.0521481	0.107467	MR Egger	3.98789	1	0.0458284	-0.00220332	0.0290556	0.951817
CMV_IgG_quan	Medication_use_beta_blocking_agents	Inverse variance weighted	3	0.177911	0.082633	0.0313167	MR Egger	2.60269	1	0.106682	0.00547677	0.0326283	0.894128	0.390412		2.34428e-179
CMV_IgG_quan	Medication_use_beta_blocking_agents	MR Egger	3	0.131578	0.299126	0.736184	MR Egger	2.60269	1	0.106682	0.00547677	0.0326283	0.894128		0.988991
CMV_IgG_quan	Medication_use_beta_blocking_agents	Simple mode	3	0.18778	0.118186	0.253035	MR Egger	2.60269	1	0.106682	0.00547677	0.0326283	0.894128
CMV_IgG_quan	Medication_use_beta_blocking_agents	Weighted median	3	0.195708	0.0760287	0.0100492	MR Egger	2.60269	1	0.106682	0.00547677	0.0326283	0.894128
CMV_IgG_quan	Medication_use_beta_blocking_agents	Weighted mode	3	0.196655	0.075342	0.120761	MR Egger	2.60269	1	0.106682	0.00547677	0.0326283	0.894128
CMV_IgG_quan	Medication_use_calcium_channel_blockers	Inverse variance weighted	4	4.37e-05	0.0505236	0.999311	MR Egger	3.51334	2	0.172619	-0.00212607	0.0192091	0.921976	0.999812		0
CMV_IgG_quan	Medication_use_calcium_channel_blockers	MR Egger	4	0.0190177	0.182193	0.926391	MR Egger	3.51334	2	0.172619	-0.00212607	0.0192091	0.921976		0.985336
CMV_IgG_quan	Medication_use_calcium_channel_blockers	Simple mode	4	0.0323675	0.0888141	0.739702	MR Egger	3.51334	2	0.172619	-0.00212607	0.0192091	0.921976
CMV_IgG_quan	Medication_use_calcium_channel_blockers	Weighted median	4	0.0217329	0.0540423	0.687577	MR Egger	3.51334	2	0.172619	-0.00212607	0.0192091	0.921976
CMV_IgG_quan	Medication_use_calcium_channel_blockers	Weighted mode	4	0.0396145	0.0535642	0.513175	MR Egger	3.51334	2	0.172619	-0.00212607	0.0192091	0.921976
CMV_IgG_quan	Medication_use_diuretics	Inverse variance weighted	5	0.149849	0.0620878	0.0158004	MR Egger	4.7626	3	0.19003	-0.000167444	0.0235663	0.994777	0.281151		0
CMV_IgG_quan	Medication_use_diuretics	MR Egger	5	0.151333	0.220828	0.542361	MR Egger	4.7626	3	0.19003	-0.000167444	0.0235663	0.994777		0.985212
CMV_IgG_quan	Medication_use_diuretics	Simple mode	5	0.287875	0.116536	0.0689264	MR Egger	4.7626	3	0.19003	-0.000167444	0.0235663	0.994777
CMV_IgG_quan	Medication_use_diuretics	Weighted median	5	0.175046	0.0718538	0.0148451	MR Egger	4.7626	3	0.19003	-0.000167444	0.0235663	0.994777
CMV_IgG_quan	Medication_use_diuretics	Weighted mode	5	0.193674	0.0791351	0.0706435	MR Egger	4.7626	3	0.19003	-0.000167444	0.0235663	0.994777
CMV_IgG_quan	Medication_use_drugs_affecting_bone_structure_and_mineralization	Inverse variance weighted	5	-0.125561	0.138902	0.366021	MR Egger	7.61065	3	0.0547824	-0.00188025	0.0526866	0.973773	0.855161		1.09609e-195
CMV_IgG_quan	Medication_use_drugs_affecting_bone_structure_and_mineralization	MR Egger	5	-0.108891	0.493852	0.83964	MR Egger	7.61065	3	0.0547824	-0.00188025	0.0526866	0.973773		0.985212
CMV_IgG_quan	Medication_use_drugs_affecting_bone_structure_and_mineralization	Simple mode	5	-0.11949	0.143255	0.451136	MR Egger	7.61065	3	0.0547824	-0.00188025	0.0526866	0.973773
CMV_IgG_quan	Medication_use_drugs_affecting_bone_structure_and_mineralization	Weighted median	5	-0.136444	0.112292	0.224334	MR Egger	7.61065	3	0.0547824	-0.00188025	0.0526866	0.973773
CMV_IgG_quan	Medication_use_drugs_affecting_bone_structure_and_mineralization	Weighted mode	5	-0.126049	0.116579	0.340427	MR Egger	7.61065	3	0.0547824	-0.00188025	0.0526866	0.973773
CMV_IgG_quan	Medication_use_drugs_for_peptic_ulcer_and_gastro_oesophageal_reflux_disease	Inverse variance weighted	5	0.00774902	0.0582284	0.89413	Inverse variance weighted	8.52039	4	0.0742715	0.0220007	0.0180804	0.310667	0.989144		1.16574e-143
CMV_IgG_quan	Medication_use_drugs_for_peptic_ulcer_and_gastro_oesophageal_reflux_disease	MR Egger	5	-0.187253	0.169435	0.349763	Inverse variance weighted	8.52039	4	0.0742715	0.0220007	0.0180804	0.310667		0.985212
CMV_IgG_quan	Medication_use_drugs_for_peptic_ulcer_and_gastro_oesophageal_reflux_disease	Simple mode	5	-0.0215974	0.0585714	0.731012	Inverse variance weighted	8.52039	4	0.0742715	0.0220007	0.0180804	0.310667
CMV_IgG_quan	Medication_use_drugs_for_peptic_ulcer_and_gastro_oesophageal_reflux_disease	Weighted median	5	0.0067515	0.0448283	0.880285	Inverse variance weighted	8.52039	4	0.0742715	0.0220007	0.0180804	0.310667
CMV_IgG_quan	Medication_use_drugs_for_peptic_ulcer_and_gastro_oesophageal_reflux_disease	Weighted mode	5	0.0058353	0.048168	0.909418	Inverse variance weighted	8.52039	4	0.0742715	0.0220007	0.0180804	0.310667
CMV_IgG_quan	Medication_use_drugs_used_in_diabetes	Inverse variance weighted	5	-0.0972056	0.0529691	0.0664852	MR Egger	3.6877	3	0.297221	0.00426823	0.0192916	0.839103	0.52309		0
CMV_IgG_quan	Medication_use_drugs_used_in_diabetes	MR Egger	5	-0.135038	0.1808	0.509337	MR Egger	3.6877	3	0.297221	0.00426823	0.0192916	0.839103		0.985212
CMV_IgG_quan	Medication_use_drugs_used_in_diabetes	Simple mode	5	-0.0859785	0.0958452	0.4204	MR Egger	3.6877	3	0.297221	0.00426823	0.0192916	0.839103
CMV_IgG_quan	Medication_use_drugs_used_in_diabetes	Weighted median	5	-0.0838346	0.061476	0.172663	MR Egger	3.6877	3	0.297221	0.00426823	0.0192916	0.839103
CMV_IgG_quan	Medication_use_drugs_used_in_diabetes	Weighted mode	5	-0.071112	0.0685019	0.357853	MR Egger	3.6877	3	0.297221	0.00426823	0.0192916	0.839103
CMV_IgG_quan	Medication_use_glucocorticoids	Inverse variance weighted	5	-0.0470938	0.121445	0.69818	MR Egger	11.1181	3	0.0111039	-0.0239363	0.0439491	0.623879	0.957512		0
CMV_IgG_quan	Medication_use_glucocorticoids	MR Egger	5	0.165064	0.411871	0.715427	MR Egger	11.1181	3	0.0111039	-0.0239363	0.0439491	0.623879		0.985212
CMV_IgG_quan	Medication_use_glucocorticoids	Simple mode	5	-0.294531	0.238134	0.283803	MR Egger	11.1181	3	0.0111039	-0.0239363	0.0439491	0.623879
CMV_IgG_quan	Medication_use_glucocorticoids	Weighted median	5	0.0139845	0.0938704	0.881572	MR Egger	11.1181	3	0.0111039	-0.0239363	0.0439491	0.623879
CMV_IgG_quan	Medication_use_glucocorticoids	Weighted mode	5	0.108667	0.096762	0.324268	MR Egger	11.1181	3	0.0111039	-0.0239363	0.0439491	0.623879
CMV_IgG_quan	Medication_use_immunosuppressants	Inverse variance weighted	3	-0.035578	0.234049	0.879178	MR Egger	0.200787	1	0.654087	-0.0203337	0.0656312	0.808734	0.989144		8.95291e-181
CMV_IgG_quan	Medication_use_immunosuppressants	MR Egger	3	0.209788	0.825829	0.841627	MR Egger	0.200787	1	0.654087	-0.0203337	0.0656312	0.808734		0.983285
CMV_IgG_quan	Medication_use_immunosuppressants	Simple mode	3	-0.0641094	0.317726	0.858754	MR Egger	0.200787	1	0.654087	-0.0203337	0.0656312	0.808734
CMV_IgG_quan	Medication_use_immunosuppressants	Weighted median	3	-0.0653501	0.252683	0.795925	MR Egger	0.200787	1	0.654087	-0.0203337	0.0656312	0.808734
CMV_IgG_quan	Medication_use_immunosuppressants	Weighted mode	3	-0.0653034	0.268842	0.830718	MR Egger	0.200787	1	0.654087	-0.0203337	0.0656312	0.808734
CMV_IgG_quan	Medication_use_opioids	Inverse variance weighted	5	-0.055266	0.130793	0.672626	MR Egger	2.3469	3	0.503595	-0.0314699	0.0428757	0.516122	0.953652		2.30201e-78
CMV_IgG_quan	Medication_use_opioids	MR Egger	5	0.223758	0.402023	0.616637	MR Egger	2.3469	3	0.503595	-0.0314699	0.0428757	0.516122		0.985212
CMV_IgG_quan	Medication_use_opioids	Simple mode	5	-0.170876	0.183766	0.405081	MR Egger	2.3469	3	0.503595	-0.0314699	0.0428757	0.516122
CMV_IgG_quan	Medication_use_opioids	Weighted median	5	-0.091663	0.150451	0.542355	MR Egger	2.3469	3	0.503595	-0.0314699	0.0428757	0.516122
CMV_IgG_quan	Medication_use_opioids	Weighted mode	5	-0.0190855	0.161271	0.911499	MR Egger	2.3469	3	0.503595	-0.0314699	0.0428757	0.516122
CMV_IgG_quan	Medication_use_salicylic_acid_and_derivatives	Inverse variance weighted	3	0.176711	0.0774008	0.0224268	MR Egger	3.37319	1	0.0662654	0.0121579	0.0285182	0.74345	0.340404		1.61747e-209
CMV_IgG_quan	Medication_use_salicylic_acid_and_derivatives	MR Egger	3	0.0738398	0.261466	0.824778	MR Egger	3.37319	1	0.0662654	0.0121579	0.0285182	0.74345		0.988991
CMV_IgG_quan	Medication_use_salicylic_acid_and_derivatives	Simple mode	3	0.211948	0.0789718	0.115308	MR Egger	3.37319	1	0.0662654	0.0121579	0.0285182	0.74345
CMV_IgG_quan	Medication_use_salicylic_acid_and_derivatives	Weighted median	3	0.192644	0.0625241	0.00206226	MR Egger	3.37319	1	0.0662654	0.0121579	0.0285182	0.74345
CMV_IgG_quan	Medication_use_salicylic_acid_and_derivatives	Weighted mode	3	0.191001	0.060898	0.0883866	MR Egger	3.37319	1	0.0662654	0.0121579	0.0285182	0.74345
CMV_IgG_quan	Medication_use_thyroid_preparations	Inverse variance weighted	4	0.0403005	0.146147	0.782738	Inverse variance weighted	1.53248	3	0.674795	0.0491425	0.0454232	0.3924	0.976814		0
CMV_IgG_quan	Medication_use_thyroid_preparations	MR Egger	4	-0.398158	0.43082	0.452955	Inverse variance weighted	1.53248	3	0.674795	0.0491425	0.0454232	0.3924		0.985336
CMV_IgG_quan	Medication_use_thyroid_preparations	Simple mode	4	0.0786725	0.244311	0.768573	Inverse variance weighted	1.53248	3	0.674795	0.0491425	0.0454232	0.3924
CMV_IgG_quan	Medication_use_thyroid_preparations	Weighted median	4	-0.0068085	0.160781	0.966222	Inverse variance weighted	1.53248	3	0.674795	0.0491425	0.0454232	0.3924
CMV_IgG_quan	Medication_use_thyroid_preparations	Weighted mode	4	-0.0306117	0.17149	0.869701	Inverse variance weighted	1.53248	3	0.674795	0.0491425	0.0454232	0.3924
CMV_IgG_quan	Medication_use_vasodilators_used_in_cardiac_diseases	Inverse variance weighted	5	0.29618	0.0647765	4.82e-06	MR Egger	3.34853	3	0.340945	0.00800464	0.0225252	0.745834	0.000739789		7.19678e-280
CMV_IgG_quan	Medication_use_vasodilators_used_in_cardiac_diseases	MR Egger	5	0.225258	0.210985	0.363965	MR Egger	3.34853	3	0.340945	0.00800464	0.0225252	0.745834		0.985212
CMV_IgG_quan	Medication_use_vasodilators_used_in_cardiac_diseases	Simple mode	5	0.433991	0.125609	0.0259338	MR Egger	3.34853	3	0.340945	0.00800464	0.0225252	0.745834
CMV_IgG_quan	Medication_use_vasodilators_used_in_cardiac_diseases	Weighted median	5	0.253878	0.0800729	0.00152131	MR Egger	3.34853	3	0.340945	0.00800464	0.0225252	0.745834
CMV_IgG_quan	Medication_use_vasodilators_used_in_cardiac_diseases	Weighted mode	5	0.242404	0.080611	0.0396642	MR Egger	3.34853	3	0.340945	0.00800464	0.0225252	0.745834
CMV_IgG_quan	Myocardial_infarction	Inverse variance weighted	4	0.293962	0.108375	0.00667898	MR Egger	5.0976	2	0.0781755	0.023159	0.0379277	0.603605	0.182626		1.4789e-105
CMV_IgG_quan	Myocardial_infarction	MR Egger	4	0.0873472	0.359649	0.830744	MR Egger	5.0976	2	0.0781755	0.023159	0.0379277	0.603605		0.985336
CMV_IgG_quan	Myocardial_infarction	Simple mode	4	0.334535	0.104551	0.0493422	MR Egger	5.0976	2	0.0781755	0.023159	0.0379277	0.603605
CMV_IgG_quan	Myocardial_infarction	Weighted median	4	0.298612	0.0913316	0.00107724	MR Egger	5.0976	2	0.0781755	0.023159	0.0379277	0.603605
CMV_IgG_quan	Myocardial_infarction	Weighted mode	4	0.309241	0.0941949	0.0463214	MR Egger	5.0976	2	0.0781755	0.023159	0.0379277	0.603605
CMV_IgG_quan	Osteoporosis	Inverse variance weighted	4	-0.123733	0.230049	0.590676	MR Egger	15.1512	2	0.000512808	0.0409773	0.080554	0.66153	0.938604		6.96105e-10
CMV_IgG_quan	Osteoporosis	MR Egger	4	-0.469704	0.729965	0.585857	MR Egger	15.1512	2	0.000512808	0.0409773	0.080554	0.66153		0.987087
CMV_IgG_quan	Osteoporosis	Simple mode	4	0.141606	0.30818	0.677131	MR Egger	15.1512	2	0.000512808	0.0409773	0.080554	0.66153
CMV_IgG_quan	Osteoporosis	Weighted median	4	-0.0965744	0.11393	0.396625	MR Egger	15.1512	2	0.000512808	0.0409773	0.080554	0.66153
CMV_IgG_quan	Osteoporosis	Weighted mode	4	-0.0991858	0.122328	0.476824	MR Egger	15.1512	2	0.000512808	0.0409773	0.080554	0.66153
CMV_IgG_quan	Ovarian_cancer	Inverse variance weighted	5	0.375896	0.265462	0.156773	MR Egger	1.5522	3	0.670277	-0.0505156	0.0870763	0.602528	0.683676		0.283484
CMV_IgG_quan	Ovarian_cancer	MR Egger	5	0.823428	0.815831	0.38717	MR Egger	1.5522	3	0.670277	-0.0505156	0.0870763	0.602528		0.985212
CMV_IgG_quan	Ovarian_cancer	Simple mode	5	0.0419168	0.451361	0.930474	MR Egger	1.5522	3	0.670277	-0.0505156	0.0870763	0.602528
CMV_IgG_quan	Ovarian_cancer	Weighted median	5	0.353549	0.302116	0.241902	MR Egger	1.5522	3	0.670277	-0.0505156	0.0870763	0.602528
CMV_IgG_quan	Ovarian_cancer	Weighted mode	5	0.65633	0.31209	0.103301	MR Egger	1.5522	3	0.670277	-0.0505156	0.0870763	0.602528
CMV_IgG_quan	Ovarian_cyst	Inverse variance weighted	5	-0.324141	0.197397	0.100574	Inverse variance weighted	7.41306	4	0.115605	0.085187	0.0563675	0.227894	0.613847		1.85296e-131
CMV_IgG_quan	Ovarian_cyst	MR Egger	5	-1.07933	0.528391	0.133703	Inverse variance weighted	7.41306	4	0.115605	0.085187	0.0563675	0.227894		0.985212
CMV_IgG_quan	Ovarian_cyst	Simple mode	5	-0.459226	0.413643	0.329154	Inverse variance weighted	7.41306	4	0.115605	0.085187	0.0563675	0.227894
CMV_IgG_quan	Ovarian_cyst	Weighted median	5	-0.39363	0.190604	0.0389071	Inverse variance weighted	7.41306	4	0.115605	0.085187	0.0563675	0.227894
CMV_IgG_quan	Ovarian_cyst	Weighted mode	5	-0.573082	0.209202	0.0519391	Inverse variance weighted	7.41306	4	0.115605	0.085187	0.0563675	0.227894
CMV_IgG_quan	Periodontal_disease	Inverse variance weighted	5	0.0511901	0.0861975	0.552599	MR Egger	4.52619	3	0.209966	-0.00216279	0.0327232	0.951461	0.925664		0
CMV_IgG_quan	Periodontal_disease	MR Egger	5	0.0703568	0.306576	0.833243	MR Egger	4.52619	3	0.209966	-0.00216279	0.0327232	0.951461		0.985212
CMV_IgG_quan	Periodontal_disease	Simple mode	5	0.000391393	0.138371	0.997879	MR Egger	4.52619	3	0.209966	-0.00216279	0.0327232	0.951461
CMV_IgG_quan	Periodontal_disease	Weighted median	5	0.0284589	0.0918597	0.756706	MR Egger	4.52619	3	0.209966	-0.00216279	0.0327232	0.951461
CMV_IgG_quan	Periodontal_disease	Weighted mode	5	0.0097739	0.099446	0.926435	MR Egger	4.52619	3	0.209966	-0.00216279	0.0327232	0.951461
CMV_IgG_quan	Peripheral_artery_disease	Inverse variance weighted	5	0.192283	0.123025	0.118061	Inverse variance weighted	2.13058	4	0.711756	-0.0480285	0.0404807	0.320842	0.630958		0
CMV_IgG_quan	Peripheral_artery_disease	MR Egger	5	0.617746	0.379116	0.201711	Inverse variance weighted	2.13058	4	0.711756	-0.0480285	0.0404807	0.320842		0.985212
CMV_IgG_quan	Peripheral_artery_disease	Simple mode	5	0.20836	0.211813	0.380956	Inverse variance weighted	2.13058	4	0.711756	-0.0480285	0.0404807	0.320842
CMV_IgG_quan	Peripheral_artery_disease	Weighted median	5	0.255418	0.143537	0.0751641	Inverse variance weighted	2.13058	4	0.711756	-0.0480285	0.0404807	0.320842
CMV_IgG_quan	Peripheral_artery_disease	Weighted mode	5	0.289292	0.156962	0.139103	Inverse variance weighted	2.13058	4	0.711756	-0.0480285	0.0404807	0.320842
CMV_IgG_quan	Pneumonia	Inverse variance weighted	5	-0.0693748	0.0908994	0.445341	Inverse variance weighted	3.39122	4	0.494609	0.0305248	0.0298964	0.382402	0.893289		0
CMV_IgG_quan	Pneumonia	MR Egger	5	-0.339812	0.280034	0.311775	Inverse variance weighted	3.39122	4	0.494609	0.0305248	0.0298964	0.382402		0.985212
CMV_IgG_quan	Pneumonia	Simple mode	5	0.142659	0.170599	0.450076	Inverse variance weighted	3.39122	4	0.494609	0.0305248	0.0298964	0.382402
CMV_IgG_quan	Pneumonia	Weighted median	5	-0.0585852	0.104172	0.573852	Inverse variance weighted	3.39122	4	0.494609	0.0305248	0.0298964	0.382402
CMV_IgG_quan	Pneumonia	Weighted mode	5	-0.084853	0.110404	0.485013	Inverse variance weighted	3.39122	4	0.494609	0.0305248	0.0298964	0.382402
CMV_IgG_quan	Pollinosis	Inverse variance weighted	5	-0.0555944	0.135585	0.681782	MR Egger	17.1815	3	0.000648529	0.0204466	0.0500854	0.71049	0.95472		0.0129277
CMV_IgG_quan	Pollinosis	MR Egger	5	-0.236691	0.469052	0.648561	MR Egger	17.1815	3	0.000648529	0.0204466	0.0500854	0.71049		0.985212
CMV_IgG_quan	Pollinosis	Simple mode	5	0.0437082	0.127099	0.748246	MR Egger	17.1815	3	0.000648529	0.0204466	0.0500854	0.71049
CMV_IgG_quan	Pollinosis	Weighted median	5	-0.0806556	0.0846985	0.340962	MR Egger	17.1815	3	0.000648529	0.0204466	0.0500854	0.71049
CMV_IgG_quan	Pollinosis	Weighted mode	5	-0.0855216	0.085296	0.372767	MR Egger	17.1815	3	0.000648529	0.0204466	0.0500854	0.71049
CMV_IgG_quan	Pulmonary_tuberculosis	Inverse variance weighted	5	0.0438713	0.106222	0.679595	Inverse variance weighted	5.58709	4	0.23218	-0.0392519	0.0334532	0.32534	0.95472		0
CMV_IgG_quan	Pulmonary_tuberculosis	MR Egger	5	0.391552	0.313235	0.299921	Inverse variance weighted	5.58709	4	0.23218	-0.0392519	0.0334532	0.32534		0.985212
CMV_IgG_quan	Pulmonary_tuberculosis	Simple mode	5	-0.180883	0.219811	0.456793	Inverse variance weighted	5.58709	4	0.23218	-0.0392519	0.0334532	0.32534
CMV_IgG_quan	Pulmonary_tuberculosis	Weighted median	5	0.0828194	0.106382	0.43627	Inverse variance weighted	5.58709	4	0.23218	-0.0392519	0.0334532	0.32534
CMV_IgG_quan	Pulmonary_tuberculosis	Weighted mode	5	0.178258	0.108433	0.175534	Inverse variance weighted	5.58709	4	0.23218	-0.0392519	0.0334532	0.32534
CMV_IgG_quan	Pyelonephritis	Inverse variance weighted	5	0.0859478	0.270028	0.750264	Inverse variance weighted	8.94172	4	0.0625727	-0.106213	0.0818322	0.285087	0.968623		2.25876e-187
CMV_IgG_quan	Pyelonephritis	MR Egger	5	1.02783	0.767374	0.272869	Inverse variance weighted	8.94172	4	0.0625727	-0.106213	0.0818322	0.285087		0.985212
CMV_IgG_quan	Pyelonephritis	Simple mode	5	-0.120871	0.4499	0.801477	Inverse variance weighted	8.94172	4	0.0625727	-0.106213	0.0818322	0.285087
CMV_IgG_quan	Pyelonephritis	Weighted median	5	0.0296194	0.21456	0.890203	Inverse variance weighted	8.94172	4	0.0625727	-0.106213	0.0818322	0.285087
CMV_IgG_quan	Pyelonephritis	Weighted mode	5	0.0878066	0.254099	0.747082	Inverse variance weighted	8.94172	4	0.0625727	-0.106213	0.0818322	0.285087
CMV_IgG_quan	Rheumatoid_arthritis	Inverse variance weighted	3	0.113777	0.190535	0.550409	MR Egger	0.158346	1	0.690684	-0.0185578	0.0533442	0.786865	0.924494		5.31669e-161
CMV_IgG_quan	Rheumatoid_arthritis	MR Egger	3	0.337717	0.671318	0.703274	MR Egger	0.158346	1	0.690684	-0.0185578	0.0533442	0.786865		0.983285
CMV_IgG_quan	Rheumatoid_arthritis	Simple mode	3	0.086651	0.240314	0.752939	MR Egger	0.158346	1	0.690684	-0.0185578	0.0533442	0.786865
CMV_IgG_quan	Rheumatoid_arthritis	Weighted median	3	0.0910869	0.205546	0.657661	MR Egger	0.158346	1	0.690684	-0.0185578	0.0533442	0.786865
CMV_IgG_quan	Rheumatoid_arthritis	Weighted mode	3	0.0912486	0.220308	0.718932	MR Egger	0.158346	1	0.690684	-0.0185578	0.0533442	0.786865
CMV_IgG_quan	Stable_angina_pectoris	Inverse variance weighted	4	0.236131	0.0675798	0.000475644	MR Egger	0.567749	2	0.752861	-0.0129826	0.0210521	0.600287	0.0314654		0
CMV_IgG_quan	Stable_angina_pectoris	MR Egger	4	0.352006	0.199682	0.219984	MR Egger	0.567749	2	0.752861	-0.0129826	0.0210521	0.600287		0.985336
CMV_IgG_quan	Stable_angina_pectoris	Simple mode	4	0.154551	0.110754	0.257234	MR Egger	0.567749	2	0.752861	-0.0129826	0.0210521	0.600287
CMV_IgG_quan	Stable_angina_pectoris	Weighted median	4	0.227854	0.0751122	0.00241716	MR Egger	0.567749	2	0.752861	-0.0129826	0.0210521	0.600287
CMV_IgG_quan	Stable_angina_pectoris	Weighted mode	4	0.273669	0.0858111	0.0497417	MR Egger	0.567749	2	0.752861	-0.0129826	0.0210521	0.600287
CMV_IgG_quan	Type_2_diabetes	Inverse variance weighted	5	-0.0449151	0.0621001	0.469515	Inverse variance weighted	6.31387	4	0.176902	0.0212171	0.0201261	0.369191	0.90172		0
CMV_IgG_quan	Type_2_diabetes	MR Egger	5	-0.232943	0.188585	0.304667	Inverse variance weighted	6.31387	4	0.176902	0.0212171	0.0201261	0.369191		0.985212
CMV_IgG_quan	Type_2_diabetes	Simple mode	5	-0.0923546	0.0985565	0.401774	Inverse variance weighted	6.31387	4	0.176902	0.0212171	0.0201261	0.369191
CMV_IgG_quan	Type_2_diabetes	Weighted median	5	-0.0763716	0.0624647	0.221467	Inverse variance weighted	6.31387	4	0.176902	0.0212171	0.0201261	0.369191
CMV_IgG_quan	Type_2_diabetes	Weighted mode	5	-0.0967049	0.0681549	0.228928	Inverse variance weighted	6.31387	4	0.176902	0.0212171	0.0201261	0.369191
CMV_IgG_quan	Unstable_angina_pectoris	Inverse variance weighted	5	0.366743	0.136135	0.0070608	MR Egger	6.23855	3	0.100564	0.023836	0.0497586	0.664665	0.191154		3.37532e-195
CMV_IgG_quan	Unstable_angina_pectoris	MR Egger	5	0.15541	0.466457	0.760931	MR Egger	6.23855	3	0.100564	0.023836	0.0497586	0.664665		0.985212
CMV_IgG_quan	Unstable_angina_pectoris	Simple mode	5	0.340217	0.192293	0.15157	MR Egger	6.23855	3	0.100564	0.023836	0.0497586	0.664665
CMV_IgG_quan	Unstable_angina_pectoris	Weighted median	5	0.275509	0.129015	0.0327211	MR Egger	6.23855	3	0.100564	0.023836	0.0497586	0.664665
CMV_IgG_quan	Unstable_angina_pectoris	Weighted mode	5	0.287328	0.123426	0.0804334	MR Egger	6.23855	3	0.100564	0.023836	0.0497586	0.664665
CMV_IgG_quan	Urolithiasis	Inverse variance weighted	5	-0.127375	0.108091	0.238638	MR Egger	6.69769	3	0.0821838	-0.0263122	0.0380364	0.538815	0.768216		2.36462e-219
CMV_IgG_quan	Urolithiasis	MR Egger	5	0.105905	0.356589	0.785847	MR Egger	6.69769	3	0.0821838	-0.0263122	0.0380364	0.538815		0.985212
CMV_IgG_quan	Urolithiasis	Simple mode	5	-0.135928	0.144234	0.399344	MR Egger	6.69769	3	0.0821838	-0.0263122	0.0380364	0.538815
CMV_IgG_quan	Urolithiasis	Weighted median	5	-0.0780599	0.0928742	0.400634	MR Egger	6.69769	3	0.0821838	-0.0263122	0.0380364	0.538815
CMV_IgG_quan	Urolithiasis	Weighted mode	5	-0.0541307	0.0906436	0.582547	MR Egger	6.69769	3	0.0821838	-0.0263122	0.0380364	0.538815
CMV_IgG_quan	Urticaria	Inverse variance weighted	5	0.254275	0.0894079	0.00445532	Inverse variance weighted	4.95572	4	0.291871	-0.035879	0.0268838	0.27426	0.146775		5.34405e-108
CMV_IgG_quan	Urticaria	MR Egger	5	0.572285	0.251925	0.107761	Inverse variance weighted	4.95572	4	0.291871	-0.035879	0.0268838	0.27426		0.985212
CMV_IgG_quan	Urticaria	Simple mode	5	0.171115	0.162833	0.352616	Inverse variance weighted	4.95572	4	0.291871	-0.035879	0.0268838	0.27426
CMV_IgG_quan	Urticaria	Weighted median	5	0.240487	0.101347	0.0176485	Inverse variance weighted	4.95572	4	0.291871	-0.035879	0.0268838	0.27426
CMV_IgG_quan	Urticaria	Weighted mode	5	0.29292	0.107219	0.0523368	Inverse variance weighted	4.95572	4	0.291871	-0.035879	0.0268838	0.27426
CMV_IgG_quan	Uterine_fibroids	Inverse variance weighted	5	-0.0865467	0.0737708	0.240722	MR Egger	0.735466	3	0.864832	0.00088395	0.0241906	0.973146	0.768635		0
CMV_IgG_quan	Uterine_fibroids	MR Egger	5	-0.0943838	0.226806	0.705283	MR Egger	0.735466	3	0.864832	0.00088395	0.0241906	0.973146		0.985212
CMV_IgG_quan	Uterine_fibroids	Simple mode	5	-0.0813565	0.122927	0.544263	MR Egger	0.735466	3	0.864832	0.00088395	0.0241906	0.973146
CMV_IgG_quan	Uterine_fibroids	Weighted median	5	-0.100829	0.0829246	0.224017	MR Egger	0.735466	3	0.864832	0.00088395	0.0241906	0.973146
CMV_IgG_quan	Uterine_fibroids	Weighted mode	5	-0.106357	0.0893325	0.299645	MR Egger	0.735466	3	0.864832	0.00088395	0.0241906	0.973146
CMV_IgG_quan	Ventricular_arrhythmia	Inverse variance weighted	5	-0.0446903	0.188297	0.812394	MR Egger	2.01505	3	0.569289	-0.0268011	0.0619926	0.694695	0.98007		0.162329
CMV_IgG_quan	Ventricular_arrhythmia	MR Egger	5	0.192702	0.580491	0.761757	MR Egger	2.01505	3	0.569289	-0.0268011	0.0619926	0.694695		0.985212
CMV_IgG_quan	Ventricular_arrhythmia	Simple mode	5	-0.225699	0.324967	0.52558	MR Egger	2.01505	3	0.569289	-0.0268011	0.0619926	0.694695
CMV_IgG_quan	Ventricular_arrhythmia	Weighted median	5	0.0398852	0.224608	0.859055	MR Egger	2.01505	3	0.569289	-0.0268011	0.0619926	0.694695
CMV_IgG_quan	Ventricular_arrhythmia	Weighted mode	5	0.0422359	0.218754	0.856308	MR Egger	2.01505	3	0.569289	-0.0268011	0.0619926	0.694695
CMV_IgG_quan	Zoster_infection	Inverse variance weighted	5	-0.156479	0.182051	0.390047	MR Egger	4.65778	3	0.198642	-0.0286594	0.0671865	0.698455	0.867966		1.31171e-244
CMV_IgG_quan	Zoster_infection	MR Egger	5	0.0974886	0.629396	0.886741	MR Egger	4.65778	3	0.198642	-0.0286594	0.0671865	0.698455		0.985212
CMV_IgG_quan	Zoster_infection	Simple mode	5	-0.101934	0.292241	0.744826	MR Egger	4.65778	3	0.198642	-0.0286594	0.0671865	0.698455
CMV_IgG_quan	Zoster_infection	Weighted median	5	-0.0427629	0.19177	0.823543	MR Egger	4.65778	3	0.198642	-0.0286594	0.0671865	0.698455
CMV_IgG_quan	Zoster_infection	Weighted mode	5	-0.0216828	0.193127	0.916016	MR Egger	4.65778	3	0.198642	-0.0286594	0.0671865	0.698455
Cr	Allergic_conjunctivitis	Inverse variance weighted	76	0.0281384	0.0546584	0.60669	MR Egger	86.0489	74	0.159777	-0.00221155	0.00668185	0.741596	0.940058		0
Cr	Allergic_conjunctivitis	MR Egger	76	0.0591522	0.108645	0.587767	MR Egger	86.0489	74	0.159777	-0.00221155	0.00668185	0.741596		0.983894
Cr	Allergic_conjunctivitis	Simple mode	76	0.0136015	0.167125	0.935352	MR Egger	86.0489	74	0.159777	-0.00221155	0.00668185	0.741596
Cr	Allergic_conjunctivitis	Weighted median	76	0.0703978	0.0797441	0.377346	MR Egger	86.0489	74	0.159777	-0.00221155	0.00668185	0.741596
Cr	Allergic_conjunctivitis	Weighted mode	76	0.0411343	0.0969153	0.672464	MR Egger	86.0489	74	0.159777	-0.00221155	0.00668185	0.741596
Cr	Allergic_rhinitis	Inverse variance weighted	77	0.00990423	0.0382157	0.795507	MR Egger	78.98	75	0.354342	0.00253814	0.00463115	0.585279	0.979019		0
Cr	Allergic_rhinitis	MR Egger	77	-0.0258935	0.0757652	0.733487	MR Egger	78.98	75	0.354342	0.00253814	0.00463115	0.585279		0.983749
Cr	Allergic_rhinitis	Simple mode	77	-0.0520306	0.10926	0.635292	MR Egger	78.98	75	0.354342	0.00253814	0.00463115	0.585279
Cr	Allergic_rhinitis	Weighted median	77	0.0415523	0.0574412	0.469441	MR Egger	78.98	75	0.354342	0.00253814	0.00463115	0.585279
Cr	Allergic_rhinitis	Weighted mode	77	-0.0225667	0.0756373	0.766247	MR Egger	78.98	75	0.354342	0.00253814	0.00463115	0.585279
Cr	Angina_pectoris	Inverse variance weighted	77	-0.0922475	0.0311019	0.00301719	Inverse variance weighted	87.5529	76	0.171858	-0.00364517	0.00375741	0.335101	0.112739		0
Cr	Angina_pectoris	MR Egger	77	-0.0407643	0.061517	0.509586	Inverse variance weighted	87.5529	76	0.171858	-0.00364517	0.00375741	0.335101		0.983749
Cr	Angina_pectoris	Simple mode	77	-0.184379	0.0902031	0.0444134	Inverse variance weighted	87.5529	76	0.171858	-0.00364517	0.00375741	0.335101
Cr	Angina_pectoris	Weighted median	77	-0.0918806	0.0454801	0.0433589	Inverse variance weighted	87.5529	76	0.171858	-0.00364517	0.00375741	0.335101
Cr	Angina_pectoris	Weighted mode	77	-0.107805	0.0518844	0.0411063	Inverse variance weighted	87.5529	76	0.171858	-0.00364517	0.00375741	0.335101
Cr	Asthma	Inverse variance weighted	77	0.0176428	0.0325608	0.587928	Inverse variance weighted	91.7145	76	0.105782	0.00564091	0.00389946	0.152179	0.937736		0
Cr	Asthma	MR Egger	77	-0.0618047	0.0637295	0.335265	Inverse variance weighted	91.7145	76	0.105782	0.00564091	0.00389946	0.152179		0.983749
Cr	Asthma	Simple mode	77	0.00357133	0.1056	0.97311	Inverse variance weighted	91.7145	76	0.105782	0.00564091	0.00389946	0.152179
Cr	Asthma	Weighted median	77	0.001036	0.0487316	0.983039	Inverse variance weighted	91.7145	76	0.105782	0.00564091	0.00389946	0.152179
Cr	Asthma	Weighted mode	77	-0.0590495	0.0672095	0.382394	Inverse variance weighted	91.7145	76	0.105782	0.00564091	0.00389946	0.152179
Cr	Atopic_dermatitis	Inverse variance weighted	77	-0.023155	0.0564614	0.68173	Inverse variance weighted	83.4446	76	0.261458	0.00925241	0.00677122	0.175886	0.95472		0
Cr	Atopic_dermatitis	MR Egger	77	-0.153682	0.1108	0.169545	Inverse variance weighted	83.4446	76	0.261458	0.00925241	0.00677122	0.175886		0.983749
Cr	Atopic_dermatitis	Simple mode	77	-0.0688021	0.201377	0.733551	Inverse variance weighted	83.4446	76	0.261458	0.00925241	0.00677122	0.175886
Cr	Atopic_dermatitis	Weighted median	77	-0.144312	0.0915109	0.114796	Inverse variance weighted	83.4446	76	0.261458	0.00925241	0.00677122	0.175886
Cr	Atopic_dermatitis	Weighted mode	77	-0.182076	0.120174	0.133894	Inverse variance weighted	83.4446	76	0.261458	0.00925241	0.00677122	0.175886
Cr	Atrial_fibrillation	Inverse variance weighted	73	0.036431	0.0571478	0.523807	MR Egger	90.9962	71	0.0551347	-3.36e-05	0.00698515	0.996172	0.919805		0
Cr	Atrial_fibrillation	MR Egger	73	0.0368974	0.112664	0.744253	MR Egger	90.9962	71	0.0551347	-3.36e-05	0.00698515	0.996172		0.983991
Cr	Atrial_fibrillation	Simple mode	73	0.076213	0.149402	0.611527	MR Egger	90.9962	71	0.0551347	-3.36e-05	0.00698515	0.996172
Cr	Atrial_fibrillation	Weighted median	73	0.0378841	0.0757309	0.616901	MR Egger	90.9962	71	0.0551347	-3.36e-05	0.00698515	0.996172
Cr	Atrial_fibrillation	Weighted mode	73	0.0366706	0.0830649	0.660196	MR Egger	90.9962	71	0.0551347	-3.36e-05	0.00698515	0.996172
Cr	Breast_cancer	Inverse variance weighted	77	0.0609029	0.0454722	0.180458	Inverse variance weighted	88.4612	76	0.155375	-0.00861789	0.00541852	0.11594	0.712024		0
Cr	Breast_cancer	MR Egger	77	0.182196	0.0885608	0.0431344	Inverse variance weighted	88.4612	76	0.155375	-0.00861789	0.00541852	0.11594		0.983749
Cr	Breast_cancer	Simple mode	77	0.271254	0.140361	0.0570178	Inverse variance weighted	88.4612	76	0.155375	-0.00861789	0.00541852	0.11594
Cr	Breast_cancer	Weighted median	77	0.110082	0.0664021	0.097356	Inverse variance weighted	88.4612	76	0.155375	-0.00861789	0.00541852	0.11594
Cr	Breast_cancer	Weighted mode	77	0.186399	0.0840257	0.0295165	Inverse variance weighted	88.4612	76	0.155375	-0.00861789	0.00541852	0.11594
Cr	Cardiac_valvular_disease	Inverse variance weighted	77	0.0149703	0.0701087	0.830914	MR Egger	76.1205	75	0.442182	-0.000156204	0.00850856	0.985402	0.983799		0
Cr	Cardiac_valvular_disease	MR Egger	77	0.0171718	0.139148	0.902115	MR Egger	76.1205	75	0.442182	-0.000156204	0.00850856	0.985402		0.983749
Cr	Cardiac_valvular_disease	Simple mode	77	0.16797	0.244531	0.494233	MR Egger	76.1205	75	0.442182	-0.000156204	0.00850856	0.985402
Cr	Cardiac_valvular_disease	Weighted median	77	0.115151	0.10594	0.27706	MR Egger	76.1205	75	0.442182	-0.000156204	0.00850856	0.985402
Cr	Cardiac_valvular_disease	Weighted mode	77	0.115534	0.158739	0.468958	MR Egger	76.1205	75	0.442182	-0.000156204	0.00850856	0.985402
Cr	Cataracts	Inverse variance weighted	76	-8.71e-05	0.0208252	0.996661	Inverse variance weighted	82.8264	75	0.250769	-0.00537475	0.0024262	0.0298166	0.999549		0
Cr	Cataracts	MR Egger	76	0.0752896	0.0396226	0.0613072	Inverse variance weighted	82.8264	75	0.250769	-0.00537475	0.0024262	0.0298166		0.983812
Cr	Cataracts	Simple mode	76	0.0185096	0.0569459	0.746057	Inverse variance weighted	82.8264	75	0.250769	-0.00537475	0.0024262	0.0298166
Cr	Cataracts	Weighted median	76	0.0313654	0.0295669	0.288768	Inverse variance weighted	82.8264	75	0.250769	-0.00537475	0.0024262	0.0298166
Cr	Cataracts	Weighted mode	76	0.0371799	0.0360071	0.305122	Inverse variance weighted	82.8264	75	0.250769	-0.00537475	0.0024262	0.0298166
Cr	Cerebral_aneurysm	Inverse variance weighted	77	0.0489097	0.0632026	0.439016	MR Egger	92.5736	75	0.0823433	0.0012145	0.0076658	0.874543	0.890516		0
Cr	Cerebral_aneurysm	MR Egger	77	0.0318157	0.125252	0.80018	MR Egger	92.5736	75	0.0823433	0.0012145	0.0076658	0.874543		0.983749
Cr	Cerebral_aneurysm	Simple mode	77	-0.0360532	0.195294	0.854027	MR Egger	92.5736	75	0.0823433	0.0012145	0.0076658	0.874543
Cr	Cerebral_aneurysm	Weighted median	77	0.0856133	0.0913913	0.348873	MR Egger	92.5736	75	0.0823433	0.0012145	0.0076658	0.874543
Cr	Cerebral_aneurysm	Weighted mode	77	0.0782405	0.111142	0.483604	MR Egger	92.5736	75	0.0823433	0.0012145	0.0076658	0.874543
Cr	Cervical_cancer	Inverse variance weighted	77	-0.00602757	0.10305	0.953357	MR Egger	77.8104	75	0.389368	0.0121743	0.0123984	0.329294	0.992057		0
Cr	Cervical_cancer	MR Egger	77	-0.177227	0.20254	0.384356	MR Egger	77.8104	75	0.389368	0.0121743	0.0123984	0.329294		0.983749
Cr	Cervical_cancer	Simple mode	77	-0.0984702	0.30987	0.751524	MR Egger	77.8104	75	0.389368	0.0121743	0.0123984	0.329294
Cr	Cervical_cancer	Weighted median	77	-0.0131826	0.155765	0.932555	MR Egger	77.8104	75	0.389368	0.0121743	0.0123984	0.329294
Cr	Cervical_cancer	Weighted mode	77	-0.0984702	0.179306	0.584496	MR Egger	77.8104	75	0.389368	0.0121743	0.0123984	0.329294
Cr	Cholecystitis	Inverse variance weighted	77	-0.0840606	0.0819294	0.304885	Inverse variance weighted	97.4922	76	0.0490059	0.0187063	0.00970474	0.0576989	0.820883		0
Cr	Cholecystitis	MR Egger	77	-0.347542	0.158637	0.0315734	Inverse variance weighted	97.4922	76	0.0490059	0.0187063	0.00970474	0.0576989		0.983749
Cr	Cholecystitis	Simple mode	77	0.171815	0.221189	0.439699	Inverse variance weighted	97.4922	76	0.0490059	0.0187063	0.00970474	0.0576989
Cr	Cholecystitis	Weighted median	77	-0.132938	0.119148	0.264532	Inverse variance weighted	97.4922	76	0.0490059	0.0187063	0.00970474	0.0576989
Cr	Cholecystitis	Weighted mode	77	-0.169486	0.132569	0.204974	Inverse variance weighted	97.4922	76	0.0490059	0.0187063	0.00970474	0.0576989
Cr	Cholelithiasis	Inverse variance weighted	76	-0.0245622	0.0386731	0.525348	MR Egger	95.0771	74	0.0500315	-0.000508188	0.00464454	0.913168	0.919839		0
Cr	Cholelithiasis	MR Egger	76	-0.0173937	0.0762096	0.820093	MR Egger	95.0771	74	0.0500315	-0.000508188	0.00464454	0.913168		0.983518
Cr	Cholelithiasis	Simple mode	76	-0.0705229	0.0834553	0.400777	MR Egger	95.0771	74	0.0500315	-0.000508188	0.00464454	0.913168
Cr	Cholelithiasis	Weighted median	76	-0.0464697	0.0537847	0.387591	MR Egger	95.0771	74	0.0500315	-0.000508188	0.00464454	0.913168
Cr	Cholelithiasis	Weighted mode	76	-0.0393772	0.0601653	0.514803	MR Egger	95.0771	74	0.0500315	-0.000508188	0.00464454	0.913168
Cr	Chronic_heart_failure	Inverse variance weighted	77	-0.0284127	0.0445626	0.52374	MR Egger	146.327	75	1.62e-06	0.00332967	0.00540348	0.539623	0.919805		0
Cr	Chronic_heart_failure	MR Egger	77	-0.0753986	0.0884095	0.396467	MR Egger	146.327	75	1.62e-06	0.00332967	0.00540348	0.539623		0.983749
Cr	Chronic_heart_failure	Simple mode	77	-0.23696	0.137038	0.0878419	MR Egger	146.327	75	1.62e-06	0.00332967	0.00540348	0.539623
Cr	Chronic_heart_failure	Weighted median	77	-0.0319253	0.0588302	0.587358	MR Egger	146.327	75	1.62e-06	0.00332967	0.00540348	0.539623
Cr	Chronic_heart_failure	Weighted mode	77	-0.0185279	0.0700573	0.792135	MR Egger	146.327	75	1.62e-06	0.00332967	0.00540348	0.539623
Cr	Chronic_hepatitis_B_infection	Inverse variance weighted	77	0.0667732	0.0746862	0.371295	MR Egger	94.6764	75	0.0620651	0.00581888	0.00905017	0.522212	0.859218		0
Cr	Chronic_hepatitis_B_infection	MR Egger	77	-0.0153588	0.148119	0.91769	MR Egger	94.6764	75	0.0620651	0.00581888	0.00905017	0.522212		0.983749
Cr	Chronic_hepatitis_B_infection	Simple mode	77	0.407949	0.249016	0.105505	MR Egger	94.6764	75	0.0620651	0.00581888	0.00905017	0.522212
Cr	Chronic_hepatitis_B_infection	Weighted median	77	-0.10916	0.112296	0.331014	MR Egger	94.6764	75	0.0620651	0.00581888	0.00905017	0.522212
Cr	Chronic_hepatitis_B_infection	Weighted mode	77	-0.154056	0.137585	0.266361	MR Egger	94.6764	75	0.0620651	0.00581888	0.00905017	0.522212
Cr	Chronic_hepatitis_C_infection	Inverse variance weighted	77	0.0615513	0.0422428	0.145093	MR Egger	94.9839	75	0.0594798	0.00195141	0.00512656	0.704542	0.671931		0
Cr	Chronic_hepatitis_C_infection	MR Egger	77	0.0340077	0.0839092	0.686417	MR Egger	94.9839	75	0.0594798	0.00195141	0.00512656	0.704542		0.983749
Cr	Chronic_hepatitis_C_infection	Simple mode	77	0.0398799	0.116994	0.734141	MR Egger	94.9839	75	0.0594798	0.00195141	0.00512656	0.704542
Cr	Chronic_hepatitis_C_infection	Weighted median	77	0.0229714	0.0592456	0.698215	MR Egger	94.9839	75	0.0594798	0.00195141	0.00512656	0.704542
Cr	Chronic_hepatitis_C_infection	Weighted mode	77	0.0196313	0.0707065	0.782039	MR Egger	94.9839	75	0.0594798	0.00195141	0.00512656	0.704542
Cr	Chronic_obstructive_pulmonary_disease	Inverse variance weighted	77	0.0294108	0.0515337	0.568197	MR Egger	78.2411	75	0.376308	-0.00312325	0.0062617	0.619389	0.932908		0
Cr	Chronic_obstructive_pulmonary_disease	MR Egger	77	0.0735313	0.102502	0.475377	MR Egger	78.2411	75	0.376308	-0.00312325	0.0062617	0.619389		0.983749
Cr	Chronic_obstructive_pulmonary_disease	Simple mode	77	-0.0406742	0.151326	0.788823	MR Egger	78.2411	75	0.376308	-0.00312325	0.0062617	0.619389
Cr	Chronic_obstructive_pulmonary_disease	Weighted median	77	0.0664552	0.0776304	0.391973	MR Egger	78.2411	75	0.376308	-0.00312325	0.0062617	0.619389
Cr	Chronic_obstructive_pulmonary_disease	Weighted mode	77	0.0961204	0.088965	0.283368	MR Egger	78.2411	75	0.376308	-0.00312325	0.0062617	0.619389
Cr	Chronic_renal_failure	Inverse variance weighted	76	0.0208456	0.0751631	0.781521	MR Egger	90.2293	74	0.0965853	0.0069118	0.00907291	0.448597	0.976313		0
Cr	Chronic_renal_failure	MR Egger	76	-0.0761994	0.148017	0.608225	MR Egger	90.2293	74	0.0965853	0.0069118	0.00907291	0.448597		0.983676
Cr	Chronic_renal_failure	Simple mode	76	0.260253	0.237016	0.275699	MR Egger	90.2293	74	0.0965853	0.0069118	0.00907291	0.448597
Cr	Chronic_renal_failure	Weighted median	76	0.0563958	0.108788	0.604178	MR Egger	90.2293	74	0.0965853	0.0069118	0.00907291	0.448597
Cr	Chronic_renal_failure	Weighted mode	76	-0.148202	0.140857	0.296111	MR Egger	90.2293	74	0.0965853	0.0069118	0.00907291	0.448597
Cr	Chronic_sinusitis	Inverse variance weighted	77	-0.046115	0.0512264	0.368004	MR Egger	91.6095	75	0.0932838	0.000496158	0.00622346	0.936669	0.857352		0
Cr	Chronic_sinusitis	MR Egger	77	-0.053116	0.101836	0.603496	MR Egger	91.6095	75	0.0932838	0.000496158	0.00622346	0.936669		0.983749
Cr	Chronic_sinusitis	Simple mode	77	0.107089	0.174837	0.542031	MR Egger	91.6095	75	0.0932838	0.000496158	0.00622346	0.936669
Cr	Chronic_sinusitis	Weighted median	77	0.0662384	0.0770447	0.389933	MR Egger	91.6095	75	0.0932838	0.000496158	0.00622346	0.936669
Cr	Chronic_sinusitis	Weighted mode	77	0.115067	0.111234	0.304202	MR Egger	91.6095	75	0.0932838	0.000496158	0.00622346	0.936669
Cr	Chronic_suppurative_otitis_media	Inverse variance weighted	77	0.0161143	0.0666479	0.808948	MR Egger	62.54	75	0.847227	0.00196995	0.0080411	0.807137	0.98007		0
Cr	Chronic_suppurative_otitis_media	MR Egger	77	-0.0116728	0.131555	0.929534	MR Egger	62.54	75	0.847227	0.00196995	0.0080411	0.807137		0.983749
Cr	Chronic_suppurative_otitis_media	Simple mode	77	-0.0270238	0.187869	0.886005	MR Egger	62.54	75	0.847227	0.00196995	0.0080411	0.807137
Cr	Chronic_suppurative_otitis_media	Weighted median	77	-0.0612578	0.0970047	0.527718	MR Egger	62.54	75	0.847227	0.00196995	0.0080411	0.807137
Cr	Chronic_suppurative_otitis_media	Weighted mode	77	-0.05488	0.120625	0.650431	MR Egger	62.54	75	0.847227	0.00196995	0.0080411	0.807137
Cr	Cirrhosis	Inverse variance weighted	77	-0.0932089	0.0619748	0.132586	Inverse variance weighted	58.5969	76	0.930733	0.00840079	0.00748116	0.26505	0.653974		0
Cr	Cirrhosis	MR Egger	77	-0.211738	0.122403	0.0877711	Inverse variance weighted	58.5969	76	0.930733	0.00840079	0.00748116	0.26505		0.983749
Cr	Cirrhosis	Simple mode	77	-0.160906	0.190051	0.399851	Inverse variance weighted	58.5969	76	0.930733	0.00840079	0.00748116	0.26505
Cr	Cirrhosis	Weighted median	77	-0.135072	0.0949993	0.155079	Inverse variance weighted	58.5969	76	0.930733	0.00840079	0.00748116	0.26505
Cr	Cirrhosis	Weighted mode	77	-0.19061	0.138556	0.17296	Inverse variance weighted	58.5969	76	0.930733	0.00840079	0.00748116	0.26505
Cr	Colon_polyp	Inverse variance weighted	72	0.0189309	0.0476815	0.691347	MR Egger	71.5295	70	0.426765	-0.0053539	0.00577107	0.356744	0.956989		0
Cr	Colon_polyp	MR Egger	72	0.0928107	0.0928437	0.320926	MR Egger	71.5295	70	0.426765	-0.0053539	0.00577107	0.356744		0.984013
Cr	Colon_polyp	Simple mode	72	0.00093597	0.12435	0.994016	MR Egger	71.5295	70	0.426765	-0.0053539	0.00577107	0.356744
Cr	Colon_polyp	Weighted median	72	0.0467471	0.0710114	0.510343	MR Egger	71.5295	70	0.426765	-0.0053539	0.00577107	0.356744
Cr	Colon_polyp	Weighted mode	72	0.0561489	0.0806741	0.488703	MR Egger	71.5295	70	0.426765	-0.0053539	0.00577107	0.356744
Cr	Colorectal_cancer	Inverse variance weighted	77	0.0506015	0.0395421	0.200656	Inverse variance weighted	90.9019	76	0.116838	-0.00630375	0.00474919	0.188425	0.736339		0
Cr	Colorectal_cancer	MR Egger	77	0.139582	0.0777307	0.0765675	Inverse variance weighted	90.9019	76	0.116838	-0.00630375	0.00474919	0.188425		0.983749
Cr	Colorectal_cancer	Simple mode	77	-0.060495	0.123012	0.624293	Inverse variance weighted	90.9019	76	0.116838	-0.00630375	0.00474919	0.188425
Cr	Colorectal_cancer	Weighted median	77	0.0834109	0.0597231	0.162526	Inverse variance weighted	90.9019	76	0.116838	-0.00630375	0.00474919	0.188425
Cr	Colorectal_cancer	Weighted mode	77	0.115524	0.0733104	0.119221	Inverse variance weighted	90.9019	76	0.116838	-0.00630375	0.00474919	0.188425
Cr	Compression_fracture	Inverse variance weighted	77	-0.0292627	0.059321	0.621805	MR Egger	64.9151	75	0.790579	0.00523484	0.00714486	0.466042	0.943695		0
Cr	Compression_fracture	MR Egger	77	-0.102909	0.116717	0.380756	MR Egger	64.9151	75	0.790579	0.00523484	0.00714486	0.466042		0.983749
Cr	Compression_fracture	Simple mode	77	0.311777	0.208082	0.138187	MR Egger	64.9151	75	0.790579	0.00523484	0.00714486	0.466042
Cr	Compression_fracture	Weighted median	77	-0.0528403	0.0989515	0.593341	MR Egger	64.9151	75	0.790579	0.00523484	0.00714486	0.466042
Cr	Compression_fracture	Weighted mode	77	-0.0974535	0.1255	0.439851	MR Egger	64.9151	75	0.790579	0.00523484	0.00714486	0.466042
Cr	Endometrial_cancer	Inverse variance weighted	77	0.0175006	0.114192	0.878196	Inverse variance weighted	117.692	76	0.00153999	0.0260085	0.0134821	0.0575007	0.989144		0
Cr	Endometrial_cancer	MR Egger	77	-0.347747	0.220083	0.1183	Inverse variance weighted	117.692	76	0.00153999	0.0260085	0.0134821	0.0575007		0.983749
Cr	Endometrial_cancer	Simple mode	77	-0.482901	0.372315	0.198547	Inverse variance weighted	117.692	76	0.00153999	0.0260085	0.0134821	0.0575007
Cr	Endometrial_cancer	Weighted median	77	-0.146084	0.160031	0.361322	Inverse variance weighted	117.692	76	0.00153999	0.0260085	0.0134821	0.0575007
Cr	Endometrial_cancer	Weighted mode	77	-0.308848	0.198742	0.124335	Inverse variance weighted	117.692	76	0.00153999	0.0260085	0.0134821	0.0575007
Cr	Endometriosis	Inverse variance weighted	77	0.0586464	0.0756872	0.438427	Inverse variance weighted	71.3172	76	0.630632	0.0114818	0.00911336	0.211618	0.890422		0
Cr	Endometriosis	MR Egger	77	-0.103146	0.149063	0.491098	Inverse variance weighted	71.3172	76	0.630632	0.0114818	0.00911336	0.211618		0.983749
Cr	Endometriosis	Simple mode	77	-0.15628	0.236484	0.51071	Inverse variance weighted	71.3172	76	0.630632	0.0114818	0.00911336	0.211618
Cr	Endometriosis	Weighted median	77	-0.0209721	0.115812	0.856298	Inverse variance weighted	71.3172	76	0.630632	0.0114818	0.00911336	0.211618
Cr	Endometriosis	Weighted mode	77	-0.123785	0.13111	0.348093	Inverse variance weighted	71.3172	76	0.630632	0.0114818	0.00911336	0.211618
Cr	Epilepsy	Inverse variance weighted	77	0.0126549	0.0660129	0.847975	MR Egger	83.0603	75	0.245123	0.00228042	0.00801821	0.776884	0.985888		0
Cr	Epilepsy	MR Egger	77	-0.0194902	0.131095	0.882211	MR Egger	83.0603	75	0.245123	0.00228042	0.00801821	0.776884		0.983749
Cr	Epilepsy	Simple mode	77	-0.115581	0.205995	0.576391	MR Egger	83.0603	75	0.245123	0.00228042	0.00801821	0.776884
Cr	Epilepsy	Weighted median	77	0.0414004	0.102715	0.686904	MR Egger	83.0603	75	0.245123	0.00228042	0.00801821	0.776884
Cr	Epilepsy	Weighted mode	77	0.103122	0.145786	0.481512	MR Egger	83.0603	75	0.245123	0.00228042	0.00801821	0.776884
Cr	Food_allergy	Inverse variance weighted	77	0.0586646	0.0514614	0.254297	MR Egger	68.3954	75	0.691844	-0.00252874	0.00620576	0.684814	0.781623		0
Cr	Food_allergy	MR Egger	77	0.0943434	0.101562	0.355908	MR Egger	68.3954	75	0.691844	-0.00252874	0.00620576	0.684814		0.983749
Cr	Food_allergy	Simple mode	77	0.193292	0.171211	0.262461	MR Egger	68.3954	75	0.691844	-0.00252874	0.00620576	0.684814
Cr	Food_allergy	Weighted median	77	0.00991575	0.0848252	0.906942	MR Egger	68.3954	75	0.691844	-0.00252874	0.00620576	0.684814
Cr	Food_allergy	Weighted mode	77	0.0477554	0.102512	0.642655	MR Egger	68.3954	75	0.691844	-0.00252874	0.00620576	0.684814
Cr	Gastric_cancer	Inverse variance weighted	77	0.0268697	0.0390678	0.491597	MR Egger	86.1343	75	0.178399	0.00349468	0.00473146	0.462452	0.910492		0
Cr	Gastric_cancer	MR Egger	77	-0.0224788	0.0774562	0.772454	MR Egger	86.1343	75	0.178399	0.00349468	0.00473146	0.462452		0.983749
Cr	Gastric_cancer	Simple mode	77	0.0105908	0.114929	0.926821	MR Egger	86.1343	75	0.178399	0.00349468	0.00473146	0.462452
Cr	Gastric_cancer	Weighted median	77	0.0152352	0.0581109	0.793188	MR Egger	86.1343	75	0.178399	0.00349468	0.00473146	0.462452
Cr	Gastric_cancer	Weighted mode	77	0.0524907	0.0731104	0.47498	MR Egger	86.1343	75	0.178399	0.00349468	0.00473146	0.462452
Cr	Gastric_ulcer	Inverse variance weighted	77	-0.0109248	0.0310206	0.724704	MR Egger	86.1712	75	0.177684	0.00156916	0.00376472	0.678011	0.963385		0
Cr	Gastric_ulcer	MR Egger	77	-0.0330736	0.0616169	0.593021	MR Egger	86.1712	75	0.177684	0.00156916	0.00376472	0.678011		0.983749
Cr	Gastric_ulcer	Simple mode	77	-0.160144	0.119109	0.182779	MR Egger	86.1712	75	0.177684	0.00156916	0.00376472	0.678011
Cr	Gastric_ulcer	Weighted median	77	0.0442906	0.0529382	0.40279	MR Egger	86.1712	75	0.177684	0.00156916	0.00376472	0.678011
Cr	Gastric_ulcer	Weighted mode	77	0.0826505	0.0614171	0.182393	MR Egger	86.1712	75	0.177684	0.00156916	0.00376472	0.678011
Cr	Glaucoma	Inverse variance weighted	77	-0.0175479	0.0401041	0.661707	Inverse variance weighted	94.9469	76	0.0697018	-0.00998328	0.00473135	0.0381915	0.950566		0
Cr	Glaucoma	MR Egger	77	0.123064	0.0773263	0.115704	Inverse variance weighted	94.9469	76	0.0697018	-0.00998328	0.00473135	0.0381915		0.983749
Cr	Glaucoma	Simple mode	77	-0.21086	0.128271	0.104335	Inverse variance weighted	94.9469	76	0.0697018	-0.00998328	0.00473135	0.0381915
Cr	Glaucoma	Weighted median	77	0.0914155	0.0564261	0.105212	Inverse variance weighted	94.9469	76	0.0697018	-0.00998328	0.00473135	0.0381915
Cr	Glaucoma	Weighted mode	77	0.106125	0.0607535	0.0847086	Inverse variance weighted	94.9469	76	0.0697018	-0.00998328	0.00473135	0.0381915
Cr	Graves_disease	Inverse variance weighted	77	-0.0469863	0.0720545	0.514341	MR Egger	106.268	75	0.0102186	0.00521819	0.00871764	0.551258	0.917335		0
Cr	Graves_disease	MR Egger	77	-0.120451	0.142475	0.400567	MR Egger	106.268	75	0.0102186	0.00521819	0.00871764	0.551258		0.983749
Cr	Graves_disease	Simple mode	77	0.0270339	0.197466	0.891469	MR Egger	106.268	75	0.0102186	0.00521819	0.00871764	0.551258
Cr	Graves_disease	Weighted median	77	-0.0610264	0.0970279	0.529377	MR Egger	106.268	75	0.0102186	0.00521819	0.00871764	0.551258
Cr	Graves_disease	Weighted mode	77	-0.100171	0.110342	0.366839	MR Egger	106.268	75	0.0102186	0.00521819	0.00871764	0.551258
Cr	Head_injury	Inverse variance weighted	77	0.0289537	0.0781791	0.711121	MR Egger	115.758	75	0.0017663	-0.00743861	0.00945922	0.434118	0.962119		0
Cr	Head_injury	MR Egger	77	0.133875	0.15474	0.389707	MR Egger	115.758	75	0.0017663	-0.00743861	0.00945922	0.434118		0.983749
Cr	Head_injury	Simple mode	77	0.00571874	0.243153	0.981298	MR Egger	115.758	75	0.0017663	-0.00743861	0.00945922	0.434118
Cr	Head_injury	Weighted median	77	0.0481133	0.111406	0.665834	MR Egger	115.758	75	0.0017663	-0.00743861	0.00945922	0.434118
Cr	Head_injury	Weighted mode	77	0.0699213	0.149756	0.641906	MR Egger	115.758	75	0.0017663	-0.00743861	0.00945922	0.434118
Cr	Hearing_loss_difficulty_in_hearing	Inverse variance weighted	77	-0.0170593	0.0540771	0.75241	MR Egger	70.6823	75	0.619744	-0.00135549	0.0065212	0.835903	0.969349		0
Cr	Hearing_loss_difficulty_in_hearing	MR Egger	77	0.00203955	0.106616	0.984788	MR Egger	70.6823	75	0.619744	-0.00135549	0.0065212	0.835903		0.983749
Cr	Hearing_loss_difficulty_in_hearing	Simple mode	77	0.0625656	0.159077	0.695197	MR Egger	70.6823	75	0.619744	-0.00135549	0.0065212	0.835903
Cr	Hearing_loss_difficulty_in_hearing	Weighted median	77	0.00405496	0.0861717	0.962468	MR Egger	70.6823	75	0.619744	-0.00135549	0.0065212	0.835903
Cr	Hearing_loss_difficulty_in_hearing	Weighted mode	77	-0.00128704	0.103363	0.990098	MR Egger	70.6823	75	0.619744	-0.00135549	0.0065212	0.835903
Cr	Hepatic_cancer	Inverse variance weighted	77	0.000318316	0.0734098	0.99654	MR Egger	87.9995	75	0.144721	-0.00319528	0.00892052	0.721204	0.999549		0
Cr	Hepatic_cancer	MR Egger	77	0.0454861	0.146124	0.756449	MR Egger	87.9995	75	0.144721	-0.00319528	0.00892052	0.721204		0.983749
Cr	Hepatic_cancer	Simple mode	77	0.044687	0.191646	0.816253	MR Egger	87.9995	75	0.144721	-0.00319528	0.00892052	0.721204
Cr	Hepatic_cancer	Weighted median	77	0.0562236	0.108204	0.603336	MR Egger	87.9995	75	0.144721	-0.00319528	0.00892052	0.721204
Cr	Hepatic_cancer	Weighted mode	77	0.0854898	0.124173	0.493251	MR Egger	87.9995	75	0.144721	-0.00319528	0.00892052	0.721204
Cr	Iron_deficiency_anemia	Inverse variance weighted	77	0.0228444	0.0502909	0.649652	Inverse variance weighted	87.1024	76	0.180477	0.00838104	0.00602122	0.168062	0.94767		0
Cr	Iron_deficiency_anemia	MR Egger	77	-0.0951784	0.0984275	0.336657	Inverse variance weighted	87.1024	76	0.180477	0.00838104	0.00602122	0.168062		0.983749
Cr	Iron_deficiency_anemia	Simple mode	77	-0.0958587	0.1388	0.491904	Inverse variance weighted	87.1024	76	0.180477	0.00838104	0.00602122	0.168062
Cr	Iron_deficiency_anemia	Weighted median	77	-0.0516353	0.0755083	0.494079	Inverse variance weighted	87.1024	76	0.180477	0.00838104	0.00602122	0.168062
Cr	Iron_deficiency_anemia	Weighted mode	77	-0.0733161	0.0805787	0.365768	Inverse variance weighted	87.1024	76	0.180477	0.00838104	0.00602122	0.168062
Cr	Ischemic_stroke	Inverse variance weighted	77	-0.0201689	0.0262119	0.441622	Inverse variance weighted	96.2687	76	0.0581976	0.00368242	0.00315592	0.246977	0.891848		0
Cr	Ischemic_stroke	MR Egger	77	-0.0720771	0.051603	0.166605	Inverse variance weighted	96.2687	76	0.0581976	0.00368242	0.00315592	0.246977		0.983749
Cr	Ischemic_stroke	Simple mode	77	0.076628	0.0846211	0.36804	Inverse variance weighted	96.2687	76	0.0581976	0.00368242	0.00315592	0.246977
Cr	Ischemic_stroke	Weighted median	77	-0.0104457	0.0387017	0.787234	Inverse variance weighted	96.2687	76	0.0581976	0.00368242	0.00315592	0.246977
Cr	Ischemic_stroke	Weighted mode	77	-0.0107896	0.0506097	0.831747	Inverse variance weighted	96.2687	76	0.0581976	0.00368242	0.00315592	0.246977
Cr	Lung_cancer	Inverse variance weighted	77	0.0418921	0.0476532	0.379345	MR Egger	73.9193	75	0.513616	-0.0053351	0.00575325	0.356735	0.865823		0
Cr	Lung_cancer	MR Egger	77	0.117236	0.0941924	0.217139	MR Egger	73.9193	75	0.513616	-0.0053351	0.00575325	0.356735		0.983749
Cr	Lung_cancer	Simple mode	77	-0.100043	0.165443	0.547182	MR Egger	73.9193	75	0.513616	-0.0053351	0.00575325	0.356735
Cr	Lung_cancer	Weighted median	77	0.111676	0.0764679	0.144172	MR Egger	73.9193	75	0.513616	-0.0053351	0.00575325	0.356735
Cr	Lung_cancer	Weighted mode	77	0.135069	0.0901206	0.138079	MR Egger	73.9193	75	0.513616	-0.0053351	0.00575325	0.356735
Cr	Medication_use_HMG_CoA_reductase_inhibitors	Inverse variance weighted	72	0.015744	0.0239067	0.510177	MR Egger	93.1175	70	0.0338127	0.00216746	0.00286842	0.452406	0.917038		0
Cr	Medication_use_HMG_CoA_reductase_inhibitors	MR Egger	72	-0.014278	0.0464065	0.759245	MR Egger	93.1175	70	0.0338127	0.00216746	0.00286842	0.452406		0.983709
Cr	Medication_use_HMG_CoA_reductase_inhibitors	Simple mode	72	0.118307	0.0709519	0.0998347	MR Egger	93.1175	70	0.0338127	0.00216746	0.00286842	0.452406
Cr	Medication_use_HMG_CoA_reductase_inhibitors	Weighted median	72	0.0709004	0.0339503	0.0367651	MR Egger	93.1175	70	0.0338127	0.00216746	0.00286842	0.452406
Cr	Medication_use_HMG_CoA_reductase_inhibitors	Weighted mode	72	0.0643951	0.0479156	0.183251	MR Egger	93.1175	70	0.0338127	0.00216746	0.00286842	0.452406
Cr	Medication_use_adrenergics_inhalants	Inverse variance weighted	77	0.0624286	0.0417158	0.134517	Inverse variance weighted	56.9454	76	0.94974	0.00948926	0.00503619	0.0634112	0.658381		0
Cr	Medication_use_adrenergics_inhalants	MR Egger	77	-0.0713972	0.0823694	0.38882	Inverse variance weighted	56.9454	76	0.94974	0.00948926	0.00503619	0.0634112		0.983749
Cr	Medication_use_adrenergics_inhalants	Simple mode	77	0.0602333	0.123893	0.628243	Inverse variance weighted	56.9454	76	0.94974	0.00948926	0.00503619	0.0634112
Cr	Medication_use_adrenergics_inhalants	Weighted median	77	0.00211605	0.0604404	0.972071	Inverse variance weighted	56.9454	76	0.94974	0.00948926	0.00503619	0.0634112
Cr	Medication_use_adrenergics_inhalants	Weighted mode	77	-0.0202848	0.0711104	0.776222	Inverse variance weighted	56.9454	76	0.94974	0.00948926	0.00503619	0.0634112
Cr	Medication_use_agents_acting_on_the_renin_angiotensin_system	Inverse variance weighted	74	-0.0467792	0.0218041	0.0319182	MR Egger	101.127	72	0.0133999	0.000736002	0.00261379	0.77907	0.394315		0
Cr	Medication_use_agents_acting_on_the_renin_angiotensin_system	MR Egger	74	-0.056987	0.0423751	0.182903	MR Egger	101.127	72	0.0133999	0.000736002	0.00261379	0.77907		0.983966
Cr	Medication_use_agents_acting_on_the_renin_angiotensin_system	Simple mode	74	-0.0134791	0.0648458	0.835914	MR Egger	101.127	72	0.0133999	0.000736002	0.00261379	0.77907
Cr	Medication_use_agents_acting_on_the_renin_angiotensin_system	Weighted median	74	-0.0135285	0.0313173	0.665755	MR Egger	101.127	72	0.0133999	0.000736002	0.00261379	0.77907
Cr	Medication_use_agents_acting_on_the_renin_angiotensin_system	Weighted mode	74	0.00609944	0.0354735	0.863958	MR Egger	101.127	72	0.0133999	0.000736002	0.00261379	0.77907
Cr	Medication_use_anilides	Inverse variance weighted	77	0.0853059	0.0497997	0.0867164	MR Egger	80.6941	75	0.305803	0.00114098	0.00605379	0.851015	0.586777		0
Cr	Medication_use_anilides	MR Egger	77	0.0692408	0.0988808	0.485941	MR Egger	80.6941	75	0.305803	0.00114098	0.00605379	0.851015		0.983749
Cr	Medication_use_anilides	Simple mode	77	0.126024	0.163869	0.444244	MR Egger	80.6941	75	0.305803	0.00114098	0.00605379	0.851015
Cr	Medication_use_anilides	Weighted median	77	0.105189	0.0777589	0.176133	MR Egger	80.6941	75	0.305803	0.00114098	0.00605379	0.851015
Cr	Medication_use_anilides	Weighted mode	77	0.115327	0.0910883	0.209343	MR Egger	80.6941	75	0.305803	0.00114098	0.00605379	0.851015
Cr	Medication_use_anti_inflammatory_and_antirheumatic_products_non-steroids	Inverse variance weighted	77	0.0069549	0.0199318	0.727137	Inverse variance weighted	67.723	76	0.739819	0.00256126	0.00240391	0.290088	0.963385		0
Cr	Medication_use_anti_inflammatory_and_antirheumatic_products_non-steroids	MR Egger	77	-0.0291256	0.0392942	0.460876	Inverse variance weighted	67.723	76	0.739819	0.00256126	0.00240391	0.290088		0.983749
Cr	Medication_use_anti_inflammatory_and_antirheumatic_products_non-steroids	Simple mode	77	0.0462648	0.0702917	0.51241	Inverse variance weighted	67.723	76	0.739819	0.00256126	0.00240391	0.290088
Cr	Medication_use_anti_inflammatory_and_antirheumatic_products_non-steroids	Weighted median	77	0.0319586	0.0329367	0.331896	Inverse variance weighted	67.723	76	0.739819	0.00256126	0.00240391	0.290088
Cr	Medication_use_anti_inflammatory_and_antirheumatic_products_non-steroids	Weighted mode	77	0.059307	0.0589835	0.317854	Inverse variance weighted	67.723	76	0.739819	0.00256126	0.00240391	0.290088
Cr	Medication_use_antidepressants	Inverse variance weighted	76	-0.042222	0.0567358	0.456764	MR Egger	80.254	74	0.289541	0.00253316	0.00686076	0.713014	0.896071		0
Cr	Medication_use_antidepressants	MR Egger	76	-0.0777076	0.111773	0.489092	MR Egger	80.254	74	0.289541	0.00253316	0.00686076	0.713014		0.983676
Cr	Medication_use_antidepressants	Simple mode	76	0.153809	0.180913	0.39793	MR Egger	80.254	74	0.289541	0.00253316	0.00686076	0.713014
Cr	Medication_use_antidepressants	Weighted median	76	-0.0242012	0.0833701	0.771597	MR Egger	80.254	74	0.289541	0.00253316	0.00686076	0.713014
Cr	Medication_use_antidepressants	Weighted mode	76	-0.0421942	0.109515	0.701118	MR Egger	80.254	74	0.289541	0.00253316	0.00686076	0.713014
Cr	Medication_use_antiglaucoma_preparations_and_miotics	Inverse variance weighted	77	0.00610793	0.0491208	0.901042	MR Egger	109.237	75	0.00604999	-0.00130362	0.00595886	0.827423	0.989144		0
Cr	Medication_use_antiglaucoma_preparations_and_miotics	MR Egger	77	0.0244691	0.0974042	0.802337	MR Egger	109.237	75	0.00604999	-0.00130362	0.00595886	0.827423		0.983749
Cr	Medication_use_antiglaucoma_preparations_and_miotics	Simple mode	77	0.139627	0.127792	0.278019	MR Egger	109.237	75	0.00604999	-0.00130362	0.00595886	0.827423
Cr	Medication_use_antiglaucoma_preparations_and_miotics	Weighted median	77	0.022443	0.0671549	0.738231	MR Egger	109.237	75	0.00604999	-0.00130362	0.00595886	0.827423
Cr	Medication_use_antiglaucoma_preparations_and_miotics	Weighted mode	77	0.095504	0.0713441	0.184679	MR Egger	109.237	75	0.00604999	-0.00130362	0.00595886	0.827423
Cr	Medication_use_antihistamines_for_systemic_use	Inverse variance weighted	77	0.029656	0.0352884	0.40069	MR Egger	92.9702	75	0.0781542	0.00366352	0.00426416	0.392999	0.86889		0
Cr	Medication_use_antihistamines_for_systemic_use	MR Egger	77	-0.0219788	0.0697253	0.75347	MR Egger	92.9702	75	0.0781542	0.00366352	0.00426416	0.392999		0.983749
Cr	Medication_use_antihistamines_for_systemic_use	Simple mode	77	-0.113686	0.110098	0.305071	MR Egger	92.9702	75	0.0781542	0.00366352	0.00426416	0.392999
Cr	Medication_use_antihistamines_for_systemic_use	Weighted median	77	0.0342488	0.0512793	0.504205	MR Egger	92.9702	75	0.0781542	0.00366352	0.00426416	0.392999
Cr	Medication_use_antihistamines_for_systemic_use	Weighted mode	77	0.0512428	0.0609385	0.403046	MR Egger	92.9702	75	0.0781542	0.00366352	0.00426416	0.392999
Cr	Medication_use_antihypertensives	Inverse variance weighted	75	-0.0692872	0.049168	0.158778	MR Egger	98.98	73	0.0232187	0.0032675	0.00590202	0.581528	0.685143		0
Cr	Medication_use_antihypertensives	MR Egger	75	-0.114796	0.095903	0.23518	MR Egger	98.98	73	0.0232187	0.0032675	0.00590202	0.581528		0.98388
Cr	Medication_use_antihypertensives	Simple mode	75	-0.254034	0.163354	0.124187	MR Egger	98.98	73	0.0232187	0.0032675	0.00590202	0.581528
Cr	Medication_use_antihypertensives	Weighted median	75	-0.0489967	0.0680844	0.471743	MR Egger	98.98	73	0.0232187	0.0032675	0.00590202	0.581528
Cr	Medication_use_antihypertensives	Weighted mode	75	-8.53e-05	0.0886598	0.999235	MR Egger	98.98	73	0.0232187	0.0032675	0.00590202	0.581528
Cr	Medication_use_antithrombotic_agents	Inverse variance weighted	76	-0.0307872	0.0216056	0.154167	Inverse variance weighted	115.743	75	0.00177155	0.00378143	0.00257257	0.145826	0.683676		0
Cr	Medication_use_antithrombotic_agents	MR Egger	76	-0.0839744	0.0420592	0.0495499	Inverse variance weighted	115.743	75	0.00177155	0.00378143	0.00257257	0.145826		0.983719
Cr	Medication_use_antithrombotic_agents	Simple mode	76	-0.00956793	0.0631736	0.880024	Inverse variance weighted	115.743	75	0.00177155	0.00378143	0.00257257	0.145826
Cr	Medication_use_antithrombotic_agents	Weighted median	76	-0.0460759	0.0290422	0.112622	Inverse variance weighted	115.743	75	0.00177155	0.00378143	0.00257257	0.145826
Cr	Medication_use_antithrombotic_agents	Weighted mode	76	-0.0507073	0.0352101	0.153991	Inverse variance weighted	115.743	75	0.00177155	0.00378143	0.00257257	0.145826
Cr	Medication_use_beta_blocking_agents	Inverse variance weighted	75	-0.0500176	0.0307881	0.104253	MR Egger	116.238	73	0.000970276	0.00300618	0.00368828	0.417688	0.622409		0
Cr	Medication_use_beta_blocking_agents	MR Egger	75	-0.0919091	0.0599487	0.129567	MR Egger	116.238	73	0.000970276	0.00300618	0.00368828	0.417688		0.98388
Cr	Medication_use_beta_blocking_agents	Simple mode	75	-0.011016	0.108726	0.919571	MR Egger	116.238	73	0.000970276	0.00300618	0.00368828	0.417688
Cr	Medication_use_beta_blocking_agents	Weighted median	75	-0.0165495	0.0425441	0.697278	MR Egger	116.238	73	0.000970276	0.00300618	0.00368828	0.417688
Cr	Medication_use_beta_blocking_agents	Weighted mode	75	-0.0288563	0.0518952	0.579855	MR Egger	116.238	73	0.000970276	0.00300618	0.00368828	0.417688
Cr	Medication_use_calcium_channel_blockers	Inverse variance weighted	75	-0.0581291	0.0242407	0.0164851	MR Egger	131.856	73	2.99e-05	0.000223633	0.00291678	0.939095	0.28833		0
Cr	Medication_use_calcium_channel_blockers	MR Egger	75	-0.0612438	0.0473913	0.200329	MR Egger	131.856	73	2.99e-05	0.000223633	0.00291678	0.939095		0.98388
Cr	Medication_use_calcium_channel_blockers	Simple mode	75	-0.146548	0.093674	0.121979	MR Egger	131.856	73	2.99e-05	0.000223633	0.00291678	0.939095
Cr	Medication_use_calcium_channel_blockers	Weighted median	75	-0.0446905	0.0332773	0.179281	MR Egger	131.856	73	2.99e-05	0.000223633	0.00291678	0.939095
Cr	Medication_use_calcium_channel_blockers	Weighted mode	75	0.0161064	0.0460771	0.727666	MR Egger	131.856	73	2.99e-05	0.000223633	0.00291678	0.939095
Cr	Medication_use_diuretics	Inverse variance weighted	74	-0.00302128	0.0266338	0.909683	Inverse variance weighted	93.5642	73	0.0528175	0.00333667	0.00319007	0.29908	0.989238		0
Cr	Medication_use_diuretics	MR Egger	74	-0.0492883	0.0516247	0.342903	Inverse variance weighted	93.5642	73	0.0528175	0.00333667	0.00319007	0.29908		0.983951
Cr	Medication_use_diuretics	Simple mode	74	0.0679735	0.0733633	0.357223	Inverse variance weighted	93.5642	73	0.0528175	0.00333667	0.00319007	0.29908
Cr	Medication_use_diuretics	Weighted median	74	0.0300014	0.0387394	0.43867	Inverse variance weighted	93.5642	73	0.0528175	0.00333667	0.00319007	0.29908
Cr	Medication_use_diuretics	Weighted mode	74	0.018776	0.0444545	0.674001	Inverse variance weighted	93.5642	73	0.0528175	0.00333667	0.00319007	0.29908
Cr	Medication_use_drugs_affecting_bone_structure_and_mineralization	Inverse variance weighted	77	0.0108179	0.0422776	0.798046	MR Egger	80.9014	75	0.30018	-0.00183212	0.00511233	0.721072	0.979019		0
Cr	Medication_use_drugs_affecting_bone_structure_and_mineralization	MR Egger	77	0.0365268	0.0833936	0.662641	MR Egger	80.9014	75	0.30018	-0.00183212	0.00511233	0.721072		0.983749
Cr	Medication_use_drugs_affecting_bone_structure_and_mineralization	Simple mode	77	-0.0996127	0.131178	0.449981	MR Egger	80.9014	75	0.30018	-0.00183212	0.00511233	0.721072
Cr	Medication_use_drugs_affecting_bone_structure_and_mineralization	Weighted median	77	0.00362285	0.0657815	0.956079	MR Egger	80.9014	75	0.30018	-0.00183212	0.00511233	0.721072
Cr	Medication_use_drugs_affecting_bone_structure_and_mineralization	Weighted mode	77	-0.0520473	0.0870711	0.551779	MR Egger	80.9014	75	0.30018	-0.00183212	0.00511233	0.721072
Cr	Medication_use_drugs_for_peptic_ulcer_and_gastro_oesophageal_reflux_disease	Inverse variance weighted	77	-0.00104178	0.0177769	0.953268	MR Egger	91.2463	75	0.0976927	0.00131516	0.00215372	0.54328	0.992057		0
Cr	Medication_use_drugs_for_peptic_ulcer_and_gastro_oesophageal_reflux_disease	MR Egger	77	-0.0195835	0.0352225	0.579871	MR Egger	91.2463	75	0.0976927	0.00131516	0.00215372	0.54328		0.983749
Cr	Medication_use_drugs_for_peptic_ulcer_and_gastro_oesophageal_reflux_disease	Simple mode	77	0.0349703	0.0641283	0.587131	MR Egger	91.2463	75	0.0976927	0.00131516	0.00215372	0.54328
Cr	Medication_use_drugs_for_peptic_ulcer_and_gastro_oesophageal_reflux_disease	Weighted median	77	0.0275236	0.0269956	0.307938	MR Egger	91.2463	75	0.0976927	0.00131516	0.00215372	0.54328
Cr	Medication_use_drugs_for_peptic_ulcer_and_gastro_oesophageal_reflux_disease	Weighted mode	77	0.0349703	0.0359578	0.333868	MR Egger	91.2463	75	0.0976927	0.00131516	0.00215372	0.54328
Cr	Medication_use_drugs_used_in_diabetes	Inverse variance weighted	73	-0.00848985	0.0283303	0.764426	MR Egger	116.838	71	0.000501717	0.00059438	0.00335268	0.859789	0.973058		0
Cr	Medication_use_drugs_used_in_diabetes	MR Egger	73	-0.016761	0.0546828	0.760111	MR Egger	116.838	71	0.000501717	0.00059438	0.00335268	0.859789		0.983707
Cr	Medication_use_drugs_used_in_diabetes	Simple mode	73	0.0346814	0.0897767	0.700409	MR Egger	116.838	71	0.000501717	0.00059438	0.00335268	0.859789
Cr	Medication_use_drugs_used_in_diabetes	Weighted median	73	-0.0242981	0.0407603	0.551095	MR Egger	116.838	71	0.000501717	0.00059438	0.00335268	0.859789
Cr	Medication_use_drugs_used_in_diabetes	Weighted mode	73	-0.013188	0.0537068	0.806726	MR Egger	116.838	71	0.000501717	0.00059438	0.00335268	0.859789
Cr	Medication_use_glucocorticoids	Inverse variance weighted	77	0.0302444	0.0345843	0.38184	Inverse variance weighted	114.459	76	0.00288053	0.00877833	0.00407512	0.0344422	0.866642		0
Cr	Medication_use_glucocorticoids	MR Egger	77	-0.093484	0.0666371	0.164778	Inverse variance weighted	114.459	76	0.00288053	0.00877833	0.00407512	0.0344422		0.983749
Cr	Medication_use_glucocorticoids	Simple mode	77	0.0356255	0.0957863	0.710982	Inverse variance weighted	114.459	76	0.00288053	0.00877833	0.00407512	0.0344422
Cr	Medication_use_glucocorticoids	Weighted median	77	-0.0322449	0.04715	0.494052	Inverse variance weighted	114.459	76	0.00288053	0.00877833	0.00407512	0.0344422
Cr	Medication_use_glucocorticoids	Weighted mode	77	-0.0266047	0.045467	0.560184	Inverse variance weighted	114.459	76	0.00288053	0.00877833	0.00407512	0.0344422
Cr	Medication_use_immunosuppressants	Inverse variance weighted	75	0.179079	0.0552471	0.00118938	MR Egger	67.9874	73	0.644015	-0.00028263	0.00660082	0.965964	0.0605994		0
Cr	Medication_use_immunosuppressants	MR Egger	75	0.183018	0.107317	0.0923716	MR Egger	67.9874	73	0.644015	-0.00028263	0.00660082	0.965964		0.98388
Cr	Medication_use_immunosuppressants	Simple mode	75	0.0819371	0.164417	0.619715	MR Egger	67.9874	73	0.644015	-0.00028263	0.00660082	0.965964
Cr	Medication_use_immunosuppressants	Weighted median	75	0.117657	0.0864751	0.173645	MR Egger	67.9874	73	0.644015	-0.00028263	0.00660082	0.965964
Cr	Medication_use_immunosuppressants	Weighted mode	75	0.0926306	0.106819	0.388652	MR Egger	67.9874	73	0.644015	-0.00028263	0.00660082	0.965964
Cr	Medication_use_opioids	Inverse variance weighted	77	0.00662438	0.0529176	0.900379	MR Egger	64.0626	75	0.812031	0.00381189	0.00639162	0.552712	0.989144		0
Cr	Medication_use_opioids	MR Egger	77	-0.0471872	0.104602	0.65321	MR Egger	64.0626	75	0.812031	0.00381189	0.00639162	0.552712		0.983749
Cr	Medication_use_opioids	Simple mode	77	-0.163031	0.162168	0.317934	MR Egger	64.0626	75	0.812031	0.00381189	0.00639162	0.552712
Cr	Medication_use_opioids	Weighted median	77	-0.0691794	0.082886	0.403924	MR Egger	64.0626	75	0.812031	0.00381189	0.00639162	0.552712
Cr	Medication_use_opioids	Weighted mode	77	-0.113244	0.101117	0.266269	MR Egger	64.0626	75	0.812031	0.00381189	0.00639162	0.552712
Cr	Medication_use_salicylic_acid_and_derivatives	Inverse variance weighted	76	-0.0611614	0.0209625	0.00352674	MR Egger	95.0854	74	0.0499719	0.00204225	0.0025299	0.422114	0.125782		0
Cr	Medication_use_salicylic_acid_and_derivatives	MR Egger	76	-0.0898235	0.0412572	0.0326582	MR Egger	95.0854	74	0.0499719	0.00204225	0.0025299	0.422114		0.983767
Cr	Medication_use_salicylic_acid_and_derivatives	Simple mode	76	-0.106124	0.0663529	0.113941	MR Egger	95.0854	74	0.0499719	0.00204225	0.0025299	0.422114
Cr	Medication_use_salicylic_acid_and_derivatives	Weighted median	76	-0.0627562	0.0309815	0.0428054	MR Egger	95.0854	74	0.0499719	0.00204225	0.0025299	0.422114
Cr	Medication_use_salicylic_acid_and_derivatives	Weighted mode	76	-0.0731092	0.0349052	0.0395926	MR Egger	95.0854	74	0.0499719	0.00204225	0.0025299	0.422114
Cr	Medication_use_thyroid_preparations	Inverse variance weighted	77	-0.0339679	0.0619999	0.583781	Inverse variance weighted	92.4751	76	0.0961908	0.0188911	0.00719628	0.0104923	0.936407		0
Cr	Medication_use_thyroid_preparations	MR Egger	77	-0.299947	0.117615	0.0128046	Inverse variance weighted	92.4751	76	0.0961908	0.0188911	0.00719628	0.0104923		0.983749
Cr	Medication_use_thyroid_preparations	Simple mode	77	-0.114396	0.197859	0.564857	Inverse variance weighted	92.4751	76	0.0961908	0.0188911	0.00719628	0.0104923
Cr	Medication_use_thyroid_preparations	Weighted median	77	-0.0331981	0.0931295	0.721486	Inverse variance weighted	92.4751	76	0.0961908	0.0188911	0.00719628	0.0104923
Cr	Medication_use_thyroid_preparations	Weighted mode	77	-0.0592227	0.119687	0.62216	Inverse variance weighted	92.4751	76	0.0961908	0.0188911	0.00719628	0.0104923
Cr	Medication_use_vasodilators_used_in_cardiac_diseases	Inverse variance weighted	77	-0.0277225	0.0274689	0.312863	MR Egger	82.7489	75	0.252658	-0.00193925	0.00332967	0.562035	0.825836		0
Cr	Medication_use_vasodilators_used_in_cardiac_diseases	MR Egger	77	-0.00036451	0.0544763	0.994679	MR Egger	82.7489	75	0.252658	-0.00193925	0.00332967	0.562035		0.983749
Cr	Medication_use_vasodilators_used_in_cardiac_diseases	Simple mode	77	0.045978	0.0813333	0.573532	MR Egger	82.7489	75	0.252658	-0.00193925	0.00332967	0.562035
Cr	Medication_use_vasodilators_used_in_cardiac_diseases	Weighted median	77	-0.0107967	0.0395594	0.784912	MR Egger	82.7489	75	0.252658	-0.00193925	0.00332967	0.562035
Cr	Medication_use_vasodilators_used_in_cardiac_diseases	Weighted mode	77	-0.0249503	0.051894	0.632044	MR Egger	82.7489	75	0.252658	-0.00193925	0.00332967	0.562035
Cr	Myocardial_infarction	Inverse variance weighted	76	-0.0798337	0.0386555	0.0388986	MR Egger	130.253	74	5.95e-05	-0.00254901	0.00470492	0.589601	0.428302		0
Cr	Myocardial_infarction	MR Egger	76	-0.0439749	0.0767414	0.568363	MR Egger	130.253	74	5.95e-05	-0.00254901	0.00470492	0.589601		0.983818
Cr	Myocardial_infarction	Simple mode	76	-0.115297	0.0897968	0.203103	MR Egger	130.253	74	5.95e-05	-0.00254901	0.00470492	0.589601
Cr	Myocardial_infarction	Weighted median	76	-0.10511	0.0477603	0.0277512	MR Egger	130.253	74	5.95e-05	-0.00254901	0.00470492	0.589601
Cr	Myocardial_infarction	Weighted mode	76	-0.115297	0.0488333	0.0208234	MR Egger	130.253	74	5.95e-05	-0.00254901	0.00470492	0.589601
Cr	Osteoporosis	Inverse variance weighted	73	-0.109051	0.036125	0.00253852	MR Egger	74.7253	71	0.358282	0.00202878	0.004392	0.645547	0.100597		0
Cr	Osteoporosis	MR Egger	73	-0.136996	0.0705637	0.0561731	MR Egger	74.7253	71	0.358282	0.00202878	0.004392	0.645547		0.983991
Cr	Osteoporosis	Simple mode	73	-0.183305	0.141619	0.199678	MR Egger	74.7253	71	0.358282	0.00202878	0.004392	0.645547
Cr	Osteoporosis	Weighted median	73	-0.179499	0.0597585	0.00266678	MR Egger	74.7253	71	0.358282	0.00202878	0.004392	0.645547
Cr	Osteoporosis	Weighted mode	73	-0.236536	0.0762453	0.00274249	MR Egger	74.7253	71	0.358282	0.00202878	0.004392	0.645547
Cr	Ovarian_cancer	Inverse variance weighted	77	0.0229099	0.114165	0.840954	MR Egger	83.5617	75	0.233285	-0.00312734	0.0138145	0.821521	0.984538		0
Cr	Ovarian_cancer	MR Egger	77	0.0668885	0.225695	0.767769	MR Egger	83.5617	75	0.233285	-0.00312734	0.0138145	0.821521		0.983749
Cr	Ovarian_cancer	Simple mode	77	0.0651199	0.355871	0.855295	MR Egger	83.5617	75	0.233285	-0.00312734	0.0138145	0.821521
Cr	Ovarian_cancer	Weighted median	77	0.0358696	0.17787	0.840181	MR Egger	83.5617	75	0.233285	-0.00312734	0.0138145	0.821521
Cr	Ovarian_cancer	Weighted mode	77	0.11691	0.267094	0.662837	MR Egger	83.5617	75	0.233285	-0.00312734	0.0138145	0.821521
Cr	Ovarian_cyst	Inverse variance weighted	77	-0.0383537	0.0634202	0.545341	Inverse variance weighted	86.9289	76	0.183877	0.0200171	0.00732064	0.0077949	0.924494		0
Cr	Ovarian_cyst	MR Egger	77	-0.319643	0.119537	0.00919452	Inverse variance weighted	86.9289	76	0.183877	0.0200171	0.00732064	0.0077949		0.983749
Cr	Ovarian_cyst	Simple mode	77	-0.0125165	0.210299	0.952696	Inverse variance weighted	86.9289	76	0.183877	0.0200171	0.00732064	0.0077949
Cr	Ovarian_cyst	Weighted median	77	-0.00925667	0.0949725	0.922356	Inverse variance weighted	86.9289	76	0.183877	0.0200171	0.00732064	0.0077949
Cr	Ovarian_cyst	Weighted mode	77	-0.0845889	0.130468	0.518714	Inverse variance weighted	86.9289	76	0.183877	0.0200171	0.00732064	0.0077949
Cr	Periodontal_disease	Inverse variance weighted	77	-0.0068236	0.0329096	0.835741	MR Egger	70.9114	75	0.612325	-0.00291045	0.00397126	0.465916	0.983987		0
Cr	Periodontal_disease	MR Egger	77	0.0342378	0.0649779	0.599808	MR Egger	70.9114	75	0.612325	-0.00291045	0.00397126	0.465916		0.983749
Cr	Periodontal_disease	Simple mode	77	0.0183427	0.0935439	0.845066	MR Egger	70.9114	75	0.612325	-0.00291045	0.00397126	0.465916
Cr	Periodontal_disease	Weighted median	77	-0.0317383	0.0500674	0.526139	MR Egger	70.9114	75	0.612325	-0.00291045	0.00397126	0.465916
Cr	Periodontal_disease	Weighted mode	77	-0.0274092	0.0607623	0.65321	MR Egger	70.9114	75	0.612325	-0.00291045	0.00397126	0.465916
Cr	Peripheral_artery_disease	Inverse variance weighted	76	-0.0289444	0.0606594	0.633247	MR Egger	108.184	74	0.00588468	-0.00174756	0.00729852	0.811426	0.944738		0
Cr	Peripheral_artery_disease	MR Egger	76	-0.00437809	0.119386	0.970845	MR Egger	108.184	74	0.00588468	-0.00174756	0.00729852	0.811426		0.983812
Cr	Peripheral_artery_disease	Simple mode	76	0.187176	0.185865	0.317147	MR Egger	108.184	74	0.00588468	-0.00174756	0.00729852	0.811426
Cr	Peripheral_artery_disease	Weighted median	76	0.0636927	0.081768	0.436012	MR Egger	108.184	74	0.00588468	-0.00174756	0.00729852	0.811426
Cr	Peripheral_artery_disease	Weighted mode	76	0.0532115	0.0999695	0.596108	MR Egger	108.184	74	0.00588468	-0.00174756	0.00729852	0.811426
Cr	Pneumonia	Inverse variance weighted	77	-0.00862664	0.0386694	0.823468	Inverse variance weighted	83.3642	76	0.263456	0.00467474	0.00466397	0.319417	0.982389		0
Cr	Pneumonia	MR Egger	77	-0.0745338	0.0762822	0.331671	Inverse variance weighted	83.3642	76	0.263456	0.00467474	0.00466397	0.319417		0.983749
Cr	Pneumonia	Simple mode	77	0.15524	0.127789	0.228198	Inverse variance weighted	83.3642	76	0.263456	0.00467474	0.00466397	0.319417
Cr	Pneumonia	Weighted median	77	0.0450474	0.0574943	0.433328	Inverse variance weighted	83.3642	76	0.263456	0.00467474	0.00466397	0.319417
Cr	Pneumonia	Weighted mode	77	0.087172	0.0691576	0.211351	Inverse variance weighted	83.3642	76	0.263456	0.00467474	0.00466397	0.319417
Cr	Pollinosis	Inverse variance weighted	76	0.0112374	0.0280248	0.688435	MR Egger	85.6491	74	0.167117	0.0030154	0.00336629	0.373283	0.956017		0
Cr	Pollinosis	MR Egger	76	-0.0312218	0.0550837	0.572561	MR Egger	85.6491	74	0.167117	0.0030154	0.00336629	0.373283		0.983813
Cr	Pollinosis	Simple mode	76	0.125548	0.0984119	0.205984	MR Egger	85.6491	74	0.167117	0.0030154	0.00336629	0.373283
Cr	Pollinosis	Weighted median	76	0.069928	0.0454289	0.123734	MR Egger	85.6491	74	0.167117	0.0030154	0.00336629	0.373283
Cr	Pollinosis	Weighted mode	76	0.0832993	0.0804446	0.303769	MR Egger	85.6491	74	0.167117	0.0030154	0.00336629	0.373283
Cr	Pulmonary_tuberculosis	Inverse variance weighted	77	0.0252526	0.0405763	0.533713	MR Egger	93.7859	75	0.0700817	0.00109618	0.00492725	0.824551	0.921141		0
Cr	Pulmonary_tuberculosis	MR Egger	77	0.00978854	0.0806158	0.903681	MR Egger	93.7859	75	0.0700817	0.00109618	0.00492725	0.824551		0.983749
Cr	Pulmonary_tuberculosis	Simple mode	77	0.105468	0.113829	0.357092	MR Egger	93.7859	75	0.0700817	0.00109618	0.00492725	0.824551
Cr	Pulmonary_tuberculosis	Weighted median	77	0.0381518	0.0586771	0.515563	MR Egger	93.7859	75	0.0700817	0.00109618	0.00492725	0.824551
Cr	Pulmonary_tuberculosis	Weighted mode	77	0.0505566	0.0683081	0.461504	MR Egger	93.7859	75	0.0700817	0.00109618	0.00492725	0.824551
Cr	Pyelonephritis	Inverse variance weighted	77	0.0565199	0.0788107	0.473275	Inverse variance weighted	87.32	76	0.176277	-0.00987003	0.00948129	0.301219	0.90258		0
Cr	Pyelonephritis	MR Egger	77	0.195307	0.154851	0.211124	Inverse variance weighted	87.32	76	0.176277	-0.00987003	0.00948129	0.301219		0.983749
Cr	Pyelonephritis	Simple mode	77	0.362302	0.239882	0.135105	Inverse variance weighted	87.32	76	0.176277	-0.00987003	0.00948129	0.301219
Cr	Pyelonephritis	Weighted median	77	0.142894	0.116803	0.221188	Inverse variance weighted	87.32	76	0.176277	-0.00987003	0.00948129	0.301219
Cr	Pyelonephritis	Weighted mode	77	0.292094	0.143386	0.0451199	Inverse variance weighted	87.32	76	0.176277	-0.00987003	0.00948129	0.301219
Cr	Rheumatoid_arthritis	Inverse variance weighted	77	0.0546801	0.044381	0.217926	MR Egger	70.2298	75	0.634316	-0.000552392	0.00534349	0.91794	0.747226		0
Cr	Rheumatoid_arthritis	MR Egger	77	0.0624534	0.0873145	0.476663	MR Egger	70.2298	75	0.634316	-0.000552392	0.00534349	0.91794		0.983749
Cr	Rheumatoid_arthritis	Simple mode	77	0.11781	0.14202	0.409401	MR Egger	70.2298	75	0.634316	-0.000552392	0.00534349	0.91794
Cr	Rheumatoid_arthritis	Weighted median	77	0.0814871	0.0710237	0.251248	MR Egger	70.2298	75	0.634316	-0.000552392	0.00534349	0.91794
Cr	Rheumatoid_arthritis	Weighted mode	77	0.109678	0.089678	0.225101	MR Egger	70.2298	75	0.634316	-0.000552392	0.00534349	0.91794
Cr	Stable_angina_pectoris	Inverse variance weighted	76	-0.0953816	0.0262011	0.000272259	MR Egger	74.5861	74	0.459041	0.00160229	0.00314505	0.611942	0.0204894		0
Cr	Stable_angina_pectoris	MR Egger	76	-0.117894	0.0514247	0.024718	MR Egger	74.5861	74	0.459041	0.00160229	0.00314505	0.611942		0.983812
Cr	Stable_angina_pectoris	Simple mode	76	-0.149211	0.0954784	0.122317	MR Egger	74.5861	74	0.459041	0.00160229	0.00314505	0.611942
Cr	Stable_angina_pectoris	Weighted median	76	-0.111194	0.0435571	0.0106851	MR Egger	74.5861	74	0.459041	0.00160229	0.00314505	0.611942
Cr	Stable_angina_pectoris	Weighted mode	76	-0.140703	0.0563257	0.0146796	MR Egger	74.5861	74	0.459041	0.00160229	0.00314505	0.611942
Cr	Type_2_diabetes	Inverse variance weighted	70	0.0226455	0.0269521	0.400789	Inverse variance weighted	105.644	69	0.00300165	-0.00332724	0.00301964	0.274405	0.86889		0
Cr	Type_2_diabetes	MR Egger	70	0.0703592	0.0509831	0.172093	Inverse variance weighted	105.644	69	0.00300165	-0.00332724	0.00301964	0.274405		0.982882
Cr	Type_2_diabetes	Simple mode	70	0.0975658	0.0796716	0.224891	Inverse variance weighted	105.644	69	0.00300165	-0.00332724	0.00301964	0.274405
Cr	Type_2_diabetes	Weighted median	70	0.0339329	0.0378692	0.370223	Inverse variance weighted	105.644	69	0.00300165	-0.00332724	0.00301964	0.274405
Cr	Type_2_diabetes	Weighted mode	70	0.037351	0.0420463	0.377449	Inverse variance weighted	105.644	69	0.00300165	-0.00332724	0.00301964	0.274405
Cr	Unstable_angina_pectoris	Inverse variance weighted	77	-0.120272	0.0453691	0.00802618	MR Egger	86.1737	75	0.177635	0.00313214	0.00550821	0.571305	0.205746		0
Cr	Unstable_angina_pectoris	MR Egger	77	-0.164541	0.0902101	0.0721389	MR Egger	86.1737	75	0.177635	0.00313214	0.00550821	0.571305		0.983749
Cr	Unstable_angina_pectoris	Simple mode	77	-0.0787428	0.127183	0.537683	MR Egger	86.1737	75	0.177635	0.00313214	0.00550821	0.571305
Cr	Unstable_angina_pectoris	Weighted median	77	-0.102664	0.0681429	0.131914	MR Egger	86.1737	75	0.177635	0.00313214	0.00550821	0.571305
Cr	Unstable_angina_pectoris	Weighted mode	77	-0.12974	0.0816593	0.116259	MR Egger	86.1737	75	0.177635	0.00313214	0.00550821	0.571305
Cr	Urolithiasis	Inverse variance weighted	73	-0.198437	0.0434202	4.87e-06	MR Egger	118.254	71	0.000369102	-0.00386333	0.00503359	0.445324	0.000739789		0
Cr	Urolithiasis	MR Egger	73	-0.141092	0.0864788	0.107209	MR Egger	118.254	71	0.000369102	-0.00386333	0.00503359	0.445324		0.983092
Cr	Urolithiasis	Simple mode	73	-0.231218	0.117205	0.0523627	MR Egger	118.254	71	0.000369102	-0.00386333	0.00503359	0.445324
Cr	Urolithiasis	Weighted median	73	-0.230125	0.0568603	5.18e-05	MR Egger	118.254	71	0.000369102	-0.00386333	0.00503359	0.445324
Cr	Urolithiasis	Weighted mode	73	-0.217506	0.0656274	0.00144068	MR Egger	118.254	71	0.000369102	-0.00386333	0.00503359	0.445324
Cr	Urticaria	Inverse variance weighted	77	-0.0399422	0.0326824	0.221658	MR Egger	63.8146	75	0.818041	-0.00257951	0.00394209	0.514888	0.751037		0
Cr	Urticaria	MR Egger	77	-0.00354993	0.0645078	0.95626	MR Egger	63.8146	75	0.818041	-0.00257951	0.00394209	0.514888		0.983749
Cr	Urticaria	Simple mode	77	0.0361243	0.0982788	0.714216	MR Egger	63.8146	75	0.818041	-0.00257951	0.00394209	0.514888
Cr	Urticaria	Weighted median	77	-0.0244606	0.0504524	0.627801	MR Egger	63.8146	75	0.818041	-0.00257951	0.00394209	0.514888
Cr	Urticaria	Weighted mode	77	-0.00317812	0.0619503	0.95922	MR Egger	63.8146	75	0.818041	-0.00257951	0.00394209	0.514888
Cr	Uterine_fibroids	Inverse variance weighted	77	-0.00289187	0.0333834	0.930969	MR Egger	92.7408	75	0.0805551	-0.00173547	0.00403993	0.668733	0.991071		0
Cr	Uterine_fibroids	MR Egger	77	0.0215294	0.0660179	0.745246	MR Egger	92.7408	75	0.0805551	-0.00173547	0.00403993	0.668733		0.983749
Cr	Uterine_fibroids	Simple mode	77	0.0802975	0.0976354	0.41341	MR Egger	92.7408	75	0.0805551	-0.00173547	0.00403993	0.668733
Cr	Uterine_fibroids	Weighted median	77	-0.000245698	0.0479349	0.99591	MR Egger	92.7408	75	0.0805551	-0.00173547	0.00403993	0.668733
Cr	Uterine_fibroids	Weighted mode	77	0.0467166	0.0570404	0.415342	MR Egger	92.7408	75	0.0805551	-0.00173547	0.00403993	0.668733
Cr	Ventricular_arrhythmia	Inverse variance weighted	77	-0.124619	0.076447	0.103074	Inverse variance weighted	71.584	76	0.622097	0.0123967	0.00922278	0.182957	0.619425		0
Cr	Ventricular_arrhythmia	MR Egger	77	-0.299428	0.150858	0.0508202	Inverse variance weighted	71.584	76	0.622097	0.0123967	0.00922278	0.182957		0.983749
Cr	Ventricular_arrhythmia	Simple mode	77	-0.017232	0.236959	0.942219	Inverse variance weighted	71.584	76	0.622097	0.0123967	0.00922278	0.182957
Cr	Ventricular_arrhythmia	Weighted median	77	-0.190349	0.122474	0.120137	Inverse variance weighted	71.584	76	0.622097	0.0123967	0.00922278	0.182957
Cr	Ventricular_arrhythmia	Weighted mode	77	-0.14494	0.169217	0.394395	Inverse variance weighted	71.584	76	0.622097	0.0123967	0.00922278	0.182957
Cr	Zoster_infection	Inverse variance weighted	77	0.0142475	0.0667216	0.830909	Inverse variance weighted	76.2856	76	0.46922	-0.0133889	0.00802309	0.0993271	0.983799		0
Cr	Zoster_infection	MR Egger	77	0.202791	0.131148	0.126249	Inverse variance weighted	76.2856	76	0.46922	-0.0133889	0.00802309	0.0993271		0.983749
Cr	Zoster_infection	Simple mode	77	-0.0419408	0.210923	0.842916	Inverse variance weighted	76.2856	76	0.46922	-0.0133889	0.00802309	0.0993271
Cr	Zoster_infection	Weighted median	77	2.61e-05	0.103349	0.999799	Inverse variance weighted	76.2856	76	0.46922	-0.0133889	0.00802309	0.0993271
Cr	Zoster_infection	Weighted mode	77	0.0199982	0.131433	0.879468	Inverse variance weighted	76.2856	76	0.46922	-0.0133889	0.00802309	0.0993271
DBP	Allergic_conjunctivitis	Inverse variance weighted	12	-0.0487328	0.156214	0.755069	MR Egger	9.58343	10	0.477768	-0.0011523	0.0223536	0.959903	0.970211		1.78795e-47
DBP	Allergic_conjunctivitis	MR Egger	12	-0.026536	0.458058	0.954944	MR Egger	9.58343	10	0.477768	-0.0011523	0.0223536	0.959903		0.97665
DBP	Allergic_conjunctivitis	Simple mode	12	0.0497101	0.337581	0.885596	MR Egger	9.58343	10	0.477768	-0.0011523	0.0223536	0.959903
DBP	Allergic_conjunctivitis	Weighted median	12	-0.166302	0.213079	0.435115	MR Egger	9.58343	10	0.477768	-0.0011523	0.0223536	0.959903
DBP	Allergic_conjunctivitis	Weighted mode	12	-0.175681	0.234795	0.470015	MR Egger	9.58343	10	0.477768	-0.0011523	0.0223536	0.959903
DBP	Allergic_rhinitis	Inverse variance weighted	11	0.0193004	0.148267	0.89643	MR Egger	15.5891	9	0.075973	0.00851986	0.0230027	0.719662	0.989144		6.45184e-65
DBP	Allergic_rhinitis	MR Egger	11	-0.140191	0.457695	0.766344	MR Egger	15.5891	9	0.075973	0.00851986	0.0230027	0.719662		0.974651
DBP	Allergic_rhinitis	Simple mode	11	-0.224866	0.339631	0.522879	MR Egger	15.5891	9	0.075973	0.00851986	0.0230027	0.719662
DBP	Allergic_rhinitis	Weighted median	11	-0.18529	0.167041	0.267325	MR Egger	15.5891	9	0.075973	0.00851986	0.0230027	0.719662
DBP	Allergic_rhinitis	Weighted mode	11	-0.188435	0.19951	0.367181	MR Egger	15.5891	9	0.075973	0.00851986	0.0230027	0.719662
DBP	Angina_pectoris	Inverse variance weighted	9	0.397849	0.151403	0.00859534	MR Egger	17.6469	7	0.0136687	-0.00200534	0.0206227	0.925262	0.20865		5.64567e-49
DBP	Angina_pectoris	MR Egger	9	0.436534	0.429457	0.343239	MR Egger	17.6469	7	0.0136687	-0.00200534	0.0206227	0.925262		0.977575
DBP	Angina_pectoris	Simple mode	9	0.329733	0.25121	0.225728	MR Egger	17.6469	7	0.0136687	-0.00200534	0.0206227	0.925262
DBP	Angina_pectoris	Weighted median	9	0.439433	0.1368	0.00131713	MR Egger	17.6469	7	0.0136687	-0.00200534	0.0206227	0.925262
DBP	Angina_pectoris	Weighted mode	9	0.412656	0.150472	0.0253543	MR Egger	17.6469	7	0.0136687	-0.00200534	0.0206227	0.925262
DBP	Asthma	Inverse variance weighted	12	0.0137721	0.0913043	0.880104	MR Egger	10.123	10	0.429772	-0.000158138	0.0131425	0.990636	0.989144		6.58015e-147
DBP	Asthma	MR Egger	12	0.0168173	0.269241	0.951426	MR Egger	10.123	10	0.429772	-0.000158138	0.0131425	0.990636		0.97665
DBP	Asthma	Simple mode	12	-0.0648359	0.173206	0.715276	MR Egger	10.123	10	0.429772	-0.000158138	0.0131425	0.990636
DBP	Asthma	Weighted median	12	-0.0453406	0.120778	0.70736	MR Egger	10.123	10	0.429772	-0.000158138	0.0131425	0.990636
DBP	Asthma	Weighted mode	12	-0.0549734	0.132328	0.685813	MR Egger	10.123	10	0.429772	-0.000158138	0.0131425	0.990636
DBP	Atopic_dermatitis	Inverse variance weighted	12	0.165732	0.165942	0.317921	MR Egger	8.46986	10	0.583041	0.00037908	0.0237677	0.987588	0.826594		7.56973e-96
DBP	Atopic_dermatitis	MR Egger	12	0.158419	0.487629	0.751969	MR Egger	8.46986	10	0.583041	0.00037908	0.0237677	0.987588		0.97665
DBP	Atopic_dermatitis	Simple mode	12	0.0941899	0.324058	0.77672	MR Egger	8.46986	10	0.583041	0.00037908	0.0237677	0.987588
DBP	Atopic_dermatitis	Weighted median	12	0.248264	0.219284	0.257569	MR Egger	8.46986	10	0.583041	0.00037908	0.0237677	0.987588
DBP	Atopic_dermatitis	Weighted mode	12	0.222173	0.261069	0.412905	MR Egger	8.46986	10	0.583041	0.00037908	0.0237677	0.987588
DBP	Atrial_fibrillation	Inverse variance weighted	11	0.541106	0.212192	0.0107699	MR Egger	16.8212	9	0.0515903	0.0238372	0.0305818	0.455717	0.228874		1.42642e-06
DBP	Atrial_fibrillation	MR Egger	11	0.0759192	0.634858	0.907439	MR Egger	16.8212	9	0.0515903	0.0238372	0.0305818	0.455717		0.975759
DBP	Atrial_fibrillation	Simple mode	11	0.913367	0.413124	0.0514837	MR Egger	16.8212	9	0.0515903	0.0238372	0.0305818	0.455717
DBP	Atrial_fibrillation	Weighted median	11	0.532162	0.23393	0.0229131	MR Egger	16.8212	9	0.0515903	0.0238372	0.0305818	0.455717
DBP	Atrial_fibrillation	Weighted mode	11	0.534036	0.277585	0.0832753	MR Egger	16.8212	9	0.0515903	0.0238372	0.0305818	0.455717
DBP	Breast_cancer	Inverse variance weighted	12	-0.20751	0.159589	0.193503	MR Egger	16.907	10	0.0764465	-0.000105042	0.0239447	0.996586	0.728458		5.97241e-57
DBP	Breast_cancer	MR Egger	12	-0.205487	0.490736	0.684263	MR Egger	16.907	10	0.0764465	-0.000105042	0.0239447	0.996586		0.97665
DBP	Breast_cancer	Simple mode	12	-0.0810102	0.276089	0.774663	MR Egger	16.907	10	0.0764465	-0.000105042	0.0239447	0.996586
DBP	Breast_cancer	Weighted median	12	-0.157132	0.179982	0.38264	MR Egger	16.907	10	0.0764465	-0.000105042	0.0239447	0.996586
DBP	Breast_cancer	Weighted mode	12	-0.124172	0.200768	0.548847	MR Egger	16.907	10	0.0764465	-0.000105042	0.0239447	0.996586
DBP	Cardiac_valvular_disease	Inverse variance weighted	12	0.105383	0.25947	0.684633	Inverse variance weighted	15.9641	11	0.142469	-0.0604651	0.0338791	0.10462	0.955418		1.80032e-07
DBP	Cardiac_valvular_disease	MR Egger	12	1.26944	0.693952	0.0972896	Inverse variance weighted	15.9641	11	0.142469	-0.0604651	0.0338791	0.10462		0.97665
DBP	Cardiac_valvular_disease	Simple mode	12	0.490895	0.463728	0.312482	Inverse variance weighted	15.9641	11	0.142469	-0.0604651	0.0338791	0.10462
DBP	Cardiac_valvular_disease	Weighted median	12	0.467424	0.292015	0.109447	Inverse variance weighted	15.9641	11	0.142469	-0.0604651	0.0338791	0.10462
DBP	Cardiac_valvular_disease	Weighted mode	12	0.554962	0.358441	0.149831	Inverse variance weighted	15.9641	11	0.142469	-0.0604651	0.0338791	0.10462
DBP	Cataracts	Inverse variance weighted	12	0.0120278	0.0774409	0.876573	MR Egger	17.1853	10	0.0703621	-0.00836737	0.0113117	0.476482	0.989144		3.09328e-220
DBP	Cataracts	MR Egger	12	0.173104	0.231672	0.472151	MR Egger	17.1853	10	0.0703621	-0.00836737	0.0113117	0.476482		0.97665
DBP	Cataracts	Simple mode	12	-0.0543997	0.141409	0.707795	MR Egger	17.1853	10	0.0703621	-0.00836737	0.0113117	0.476482
DBP	Cataracts	Weighted median	12	0.0594242	0.0843913	0.481339	MR Egger	17.1853	10	0.0703621	-0.00836737	0.0113117	0.476482
DBP	Cataracts	Weighted mode	12	0.0586897	0.100815	0.572201	MR Egger	17.1853	10	0.0703621	-0.00836737	0.0113117	0.476482
DBP	Cerebral_aneurysm	Inverse variance weighted	10	0.721251	0.244622	0.00319395	MR Egger	13.1196	8	0.1078	0.0263276	0.032407	0.440063	0.116964		6.7556e-05
DBP	Cerebral_aneurysm	MR Egger	10	0.221232	0.664082	0.747592	MR Egger	13.1196	8	0.1078	0.0263276	0.032407	0.440063		0.977837
DBP	Cerebral_aneurysm	Simple mode	10	0.501819	0.408945	0.250913	MR Egger	13.1196	8	0.1078	0.0263276	0.032407	0.440063
DBP	Cerebral_aneurysm	Weighted median	10	0.591566	0.268529	0.0275955	MR Egger	13.1196	8	0.1078	0.0263276	0.032407	0.440063
DBP	Cerebral_aneurysm	Weighted mode	10	0.575498	0.296012	0.0837464	MR Egger	13.1196	8	0.1078	0.0263276	0.032407	0.440063
DBP	Cervical_cancer	Inverse variance weighted	12	-0.613729	0.309778	0.0475701	MR Egger	7.89093	10	0.63949	-0.0167279	0.0443207	0.713743	0.464802		0.00259616
DBP	Cervical_cancer	MR Egger	12	-0.291186	0.908996	0.755305	MR Egger	7.89093	10	0.63949	-0.0167279	0.0443207	0.713743		0.97665
DBP	Cervical_cancer	Simple mode	12	-0.857319	0.686956	0.237944	MR Egger	7.89093	10	0.63949	-0.0167279	0.0443207	0.713743
DBP	Cervical_cancer	Weighted median	12	-0.600562	0.421239	0.153954	MR Egger	7.89093	10	0.63949	-0.0167279	0.0443207	0.713743
DBP	Cervical_cancer	Weighted mode	12	-0.627836	0.515359	0.248614	MR Egger	7.89093	10	0.63949	-0.0167279	0.0443207	0.713743
DBP	Cholecystitis	Inverse variance weighted	12	-0.0404718	0.222573	0.855711	MR Egger	4.9388	10	0.895229	0.0144621	0.0318331	0.659307	0.986676		7.03163e-84
DBP	Cholecystitis	MR Egger	12	-0.318819	0.651855	0.635324	MR Egger	4.9388	10	0.895229	0.0144621	0.0318331	0.659307		0.97665
DBP	Cholecystitis	Simple mode	12	-0.0817581	0.461934	0.862732	MR Egger	4.9388	10	0.895229	0.0144621	0.0318331	0.659307
DBP	Cholecystitis	Weighted median	12	-0.0837017	0.290815	0.773486	MR Egger	4.9388	10	0.895229	0.0144621	0.0318331	0.659307
DBP	Cholecystitis	Weighted mode	12	-0.0817581	0.367569	0.828056	MR Egger	4.9388	10	0.895229	0.0144621	0.0318331	0.659307
DBP	Cholelithiasis	Inverse variance weighted	12	-0.10057	0.107456	0.349312	MR Egger	10.7684	10	0.375842	-0.0139486	0.0155063	0.389512	0.846799		6.20391e-94
DBP	Cholelithiasis	MR Egger	12	0.167912	0.317542	0.608488	MR Egger	10.7684	10	0.375842	-0.0139486	0.0155063	0.389512		0.97665
DBP	Cholelithiasis	Simple mode	12	-0.170735	0.229916	0.473285	MR Egger	10.7684	10	0.375842	-0.0139486	0.0155063	0.389512
DBP	Cholelithiasis	Weighted median	12	-0.109041	0.146839	0.457731	MR Egger	10.7684	10	0.375842	-0.0139486	0.0155063	0.389512
DBP	Cholelithiasis	Weighted mode	12	-0.115977	0.161599	0.487915	MR Egger	10.7684	10	0.375842	-0.0139486	0.0155063	0.389512
DBP	Chronic_heart_failure	Inverse variance weighted	12	0.319805	0.0986455	0.00118709	Inverse variance weighted	8.96024	11	0.625563	-0.0153332	0.0141052	0.302516	0.0605994		2.88776e-134
DBP	Chronic_heart_failure	MR Egger	12	0.614871	0.288803	0.0591175	Inverse variance weighted	8.96024	11	0.625563	-0.0153332	0.0141052	0.302516		0.97665
DBP	Chronic_heart_failure	Simple mode	12	0.129111	0.257846	0.626429	Inverse variance weighted	8.96024	11	0.625563	-0.0153332	0.0141052	0.302516
DBP	Chronic_heart_failure	Weighted median	12	0.383174	0.138087	0.00552221	Inverse variance weighted	8.96024	11	0.625563	-0.0153332	0.0141052	0.302516
DBP	Chronic_heart_failure	Weighted mode	12	0.502458	0.171921	0.0138725	Inverse variance weighted	8.96024	11	0.625563	-0.0153332	0.0141052	0.302516
DBP	Chronic_hepatitis_B_infection	Inverse variance weighted	12	-0.125218	0.269254	0.641893	Inverse variance weighted	18.9114	11	0.0627031	0.0389938	0.0384257	0.334132	0.94737		6.8972e-13
DBP	Chronic_hepatitis_B_infection	MR Egger	12	-0.875802	0.787009	0.291819	Inverse variance weighted	18.9114	11	0.0627031	0.0389938	0.0384257	0.334132		0.97665
DBP	Chronic_hepatitis_B_infection	Simple mode	12	0.120883	0.47625	0.804315	Inverse variance weighted	18.9114	11	0.0627031	0.0389938	0.0384257	0.334132
DBP	Chronic_hepatitis_B_infection	Weighted median	12	-0.126435	0.286784	0.659307	Inverse variance weighted	18.9114	11	0.0627031	0.0389938	0.0384257	0.334132
DBP	Chronic_hepatitis_B_infection	Weighted mode	12	-0.113213	0.297209	0.710515	Inverse variance weighted	18.9114	11	0.0627031	0.0389938	0.0384257	0.334132
DBP	Chronic_hepatitis_C_infection	Inverse variance weighted	12	-0.143933	0.11595	0.21448	MR Egger	9.41697	10	0.493041	-0.00362501	0.0165786	0.831316	0.745184		2.67514e-110
DBP	Chronic_hepatitis_C_infection	MR Egger	12	-0.0741652	0.339493	0.831465	MR Egger	9.41697	10	0.493041	-0.00362501	0.0165786	0.831316		0.97665
DBP	Chronic_hepatitis_C_infection	Simple mode	12	-0.193086	0.25368	0.46258	MR Egger	9.41697	10	0.493041	-0.00362501	0.0165786	0.831316
DBP	Chronic_hepatitis_C_infection	Weighted median	12	-0.10835	0.159139	0.495963	MR Egger	9.41697	10	0.493041	-0.00362501	0.0165786	0.831316
DBP	Chronic_hepatitis_C_infection	Weighted mode	12	-0.0992351	0.173087	0.577957	MR Egger	9.41697	10	0.493041	-0.00362501	0.0165786	0.831316
DBP	Chronic_obstructive_pulmonary_disease	Inverse variance weighted	12	0.0499463	0.211851	0.813617	MR Egger	19.5808	10	0.0334766	0.0165656	0.0313353	0.608576	0.980204		1.23243e-09
DBP	Chronic_obstructive_pulmonary_disease	MR Egger	12	-0.268567	0.641113	0.68414	MR Egger	19.5808	10	0.0334766	0.0165656	0.0313353	0.608576		0.97665
DBP	Chronic_obstructive_pulmonary_disease	Simple mode	12	0.432191	0.493104	0.399511	MR Egger	19.5808	10	0.0334766	0.0165656	0.0313353	0.608576
DBP	Chronic_obstructive_pulmonary_disease	Weighted median	12	-0.00393588	0.225481	0.986073	MR Egger	19.5808	10	0.0334766	0.0165656	0.0313353	0.608576
DBP	Chronic_obstructive_pulmonary_disease	Weighted mode	12	-0.160748	0.25086	0.534781	MR Egger	19.5808	10	0.0334766	0.0165656	0.0313353	0.608576
DBP	Chronic_renal_failure	Inverse variance weighted	12	-0.387186	0.231967	0.0950888	Inverse variance weighted	13.5503	11	0.258884	0.0337005	0.0331118	0.332775	0.602504		5.00377e-11
DBP	Chronic_renal_failure	MR Egger	12	-1.03557	0.677851	0.15757	Inverse variance weighted	13.5503	11	0.258884	0.0337005	0.0331118	0.332775		0.97665
DBP	Chronic_renal_failure	Simple mode	12	0.0540955	0.550375	0.923471	Inverse variance weighted	13.5503	11	0.258884	0.0337005	0.0331118	0.332775
DBP	Chronic_renal_failure	Weighted median	12	-0.415891	0.288306	0.149153	Inverse variance weighted	13.5503	11	0.258884	0.0337005	0.0331118	0.332775
DBP	Chronic_renal_failure	Weighted mode	12	-0.476224	0.36241	0.215573	Inverse variance weighted	13.5503	11	0.258884	0.0337005	0.0331118	0.332775
DBP	Chronic_sinusitis	Inverse variance weighted	12	0.117223	0.174072	0.500685	Inverse variance weighted	16.1553	11	0.135464	0.0229758	0.0250625	0.380855	0.914811		2.44551e-62
DBP	Chronic_sinusitis	MR Egger	12	-0.324927	0.513192	0.540844	Inverse variance weighted	16.1553	11	0.135464	0.0229758	0.0250625	0.380855		0.97665
DBP	Chronic_sinusitis	Simple mode	12	0.126457	0.369493	0.738617	Inverse variance weighted	16.1553	11	0.135464	0.0229758	0.0250625	0.380855
DBP	Chronic_sinusitis	Weighted median	12	0.0290569	0.203057	0.886214	Inverse variance weighted	16.1553	11	0.135464	0.0229758	0.0250625	0.380855
DBP	Chronic_sinusitis	Weighted mode	12	-0.100956	0.223784	0.660659	Inverse variance weighted	16.1553	11	0.135464	0.0229758	0.0250625	0.380855
DBP	Chronic_suppurative_otitis_media	Inverse variance weighted	11	-0.187752	0.25613	0.463539	MR Egger	14.7685	9	0.0974936	0.0073499	0.0379171	0.850605	0.899188		2.02992e-19
DBP	Chronic_suppurative_otitis_media	MR Egger	11	-0.327526	0.76977	0.680476	MR Egger	14.7685	9	0.0974936	0.0073499	0.0379171	0.850605		0.978108
DBP	Chronic_suppurative_otitis_media	Simple mode	11	-0.247357	0.442084	0.588115	MR Egger	14.7685	9	0.0974936	0.0073499	0.0379171	0.850605
DBP	Chronic_suppurative_otitis_media	Weighted median	11	-0.321383	0.282806	0.255786	MR Egger	14.7685	9	0.0974936	0.0073499	0.0379171	0.850605
DBP	Chronic_suppurative_otitis_media	Weighted mode	11	-0.401401	0.317342	0.234595	MR Egger	14.7685	9	0.0974936	0.0073499	0.0379171	0.850605
DBP	Cirrhosis	Inverse variance weighted	11	-0.429039	0.205162	0.0365086	MR Egger	10.955	9	0.278809	0.00415464	0.030519	0.894712	0.420618		2.1807e-11
DBP	Cirrhosis	MR Egger	11	-0.510114	0.633531	0.441461	MR Egger	10.955	9	0.278809	0.00415464	0.030519	0.894712		0.975759
DBP	Cirrhosis	Simple mode	11	-0.151154	0.47561	0.757165	MR Egger	10.955	9	0.278809	0.00415464	0.030519	0.894712
DBP	Cirrhosis	Weighted median	11	-0.362852	0.277436	0.190915	MR Egger	10.955	9	0.278809	0.00415464	0.030519	0.894712
DBP	Cirrhosis	Weighted mode	11	-0.424919	0.313075	0.204545	MR Egger	10.955	9	0.278809	0.00415464	0.030519	0.894712
DBP	Colon_polyp	Inverse variance weighted	11	-0.239527	0.146155	0.101243	MR Egger	9.90344	9	0.358359	0.000268251	0.0216477	0.990383	0.615184		7.90122e-75
DBP	Colon_polyp	MR Egger	11	-0.244761	0.449371	0.599211	MR Egger	9.90344	9	0.358359	0.000268251	0.0216477	0.990383		0.975759
DBP	Colon_polyp	Simple mode	11	-0.51291	0.351084	0.174731	MR Egger	9.90344	9	0.358359	0.000268251	0.0216477	0.990383
DBP	Colon_polyp	Weighted median	11	-0.285243	0.211641	0.177732	MR Egger	9.90344	9	0.358359	0.000268251	0.0216477	0.990383
DBP	Colon_polyp	Weighted mode	11	-0.30473	0.22751	0.210081	MR Egger	9.90344	9	0.358359	0.000268251	0.0216477	0.990383
DBP	Colorectal_cancer	Inverse variance weighted	10	-0.18482	0.143286	0.197098	MR Egger	12.3972	8	0.134342	0.0102193	0.0208256	0.636809	0.731911		1.4497e-61
DBP	Colorectal_cancer	MR Egger	10	-0.375269	0.415996	0.393354	MR Egger	12.3972	8	0.134342	0.0102193	0.0208256	0.636809		0.978386
DBP	Colorectal_cancer	Simple mode	10	-0.279393	0.269807	0.327443	MR Egger	12.3972	8	0.134342	0.0102193	0.0208256	0.636809
DBP	Colorectal_cancer	Weighted median	10	-0.142601	0.168334	0.39692	MR Egger	12.3972	8	0.134342	0.0102193	0.0208256	0.636809
DBP	Colorectal_cancer	Weighted mode	10	-0.192773	0.183501	0.320862	MR Egger	12.3972	8	0.134342	0.0102193	0.0208256	0.636809
DBP	Compression_fracture	Inverse variance weighted	12	0.096085	0.182432	0.598409	MR Egger	10.0606	10	0.435197	0.0182898	0.0261852	0.500799	0.938604		3.36512e-62
DBP	Compression_fracture	MR Egger	12	-0.256311	0.536679	0.643211	MR Egger	10.0606	10	0.435197	0.0182898	0.0261852	0.500799		0.97665
DBP	Compression_fracture	Simple mode	12	-0.0777254	0.385646	0.84395	MR Egger	10.0606	10	0.435197	0.0182898	0.0261852	0.500799
DBP	Compression_fracture	Weighted median	12	0.0154754	0.26433	0.953314	MR Egger	10.0606	10	0.435197	0.0182898	0.0261852	0.500799
DBP	Compression_fracture	Weighted mode	12	0.00376676	0.293244	0.989981	MR Egger	10.0606	10	0.435197	0.0182898	0.0261852	0.500799
DBP	Endometrial_cancer	Inverse variance weighted	12	-0.298198	0.280969	0.288544	MR Egger	5.9536	10	0.819146	-0.0209301	0.0401878	0.613837	0.805135		4.03296e-11
DBP	Endometrial_cancer	MR Egger	12	0.105313	0.824154	0.900853	MR Egger	5.9536	10	0.819146	-0.0209301	0.0401878	0.613837		0.97665
DBP	Endometrial_cancer	Simple mode	12	-0.547156	0.630795	0.404245	MR Egger	5.9536	10	0.819146	-0.0209301	0.0401878	0.613837
DBP	Endometrial_cancer	Weighted median	12	-0.29888	0.38033	0.43196	MR Egger	5.9536	10	0.819146	-0.0209301	0.0401878	0.613837
DBP	Endometrial_cancer	Weighted mode	12	-0.134053	0.44956	0.771118	MR Egger	5.9536	10	0.819146	-0.0209301	0.0401878	0.613837
DBP	Endometriosis	Inverse variance weighted	12	-0.561094	0.231138	0.0152022	MR Egger	6.97929	10	0.727399	-0.0118092	0.0330784	0.728505	0.279605		0.115574
DBP	Endometriosis	MR Egger	12	-0.333591	0.677873	0.633262	MR Egger	6.97929	10	0.727399	-0.0118092	0.0330784	0.728505		0.97665
DBP	Endometriosis	Simple mode	12	-0.157251	0.48596	0.752318	MR Egger	6.97929	10	0.727399	-0.0118092	0.0330784	0.728505
DBP	Endometriosis	Weighted median	12	-0.382804	0.314964	0.224218	MR Egger	6.97929	10	0.727399	-0.0118092	0.0330784	0.728505
DBP	Endometriosis	Weighted mode	12	-0.298918	0.368519	0.434489	MR Egger	6.97929	10	0.727399	-0.0118092	0.0330784	0.728505
DBP	Epilepsy	Inverse variance weighted	11	0.786681	0.365684	0.0314558	MR Egger	22.9706	9	0.00626276	0.0446186	0.0866897	0.619168	0.390595		1.22741e-35
DBP	Epilepsy	MR Egger	11	-0.260256	2.06927	0.902677	MR Egger	22.9706	9	0.00626276	0.0446186	0.0866897	0.619168		0.969082
DBP	Epilepsy	Simple mode	11	1.15048	0.648948	0.10666	MR Egger	22.9706	9	0.00626276	0.0446186	0.0866897	0.619168
DBP	Epilepsy	Weighted median	11	0.957215	0.354391	0.00691277	MR Egger	22.9706	9	0.00626276	0.0446186	0.0866897	0.619168
DBP	Epilepsy	Weighted mode	11	1.11694	0.565232	0.0763694	MR Egger	22.9706	9	0.00626276	0.0446186	0.0866897	0.619168
DBP	Food_allergy	Inverse variance weighted	12	0.432811	0.210767	0.040024	MR Egger	19.3811	10	0.0356806	-0.0105702	0.031437	0.743644	0.436362		4.28359e-13
DBP	Food_allergy	MR Egger	12	0.636303	0.643895	0.346357	MR Egger	19.3811	10	0.0356806	-0.0105702	0.031437	0.743644		0.97665
DBP	Food_allergy	Simple mode	12	0.317846	0.349953	0.383213	MR Egger	19.3811	10	0.0356806	-0.0105702	0.031437	0.743644
DBP	Food_allergy	Weighted median	12	0.287434	0.208361	0.16774	MR Egger	19.3811	10	0.0356806	-0.0105702	0.031437	0.743644
DBP	Food_allergy	Weighted mode	12	0.293382	0.2396	0.246353	MR Egger	19.3811	10	0.0356806	-0.0105702	0.031437	0.743644
DBP	Gastric_cancer	Inverse variance weighted	12	-0.248536	0.112496	0.0271544	MR Egger	9.36845	10	0.49753	0.0118718	0.0160847	0.47743	0.366175		1.94339e-128
DBP	Gastric_cancer	MR Egger	12	-0.476839	0.329141	0.178032	MR Egger	9.36845	10	0.49753	0.0118718	0.0160847	0.47743		0.97665
DBP	Gastric_cancer	Simple mode	12	0.256377	0.28862	0.393397	MR Egger	9.36845	10	0.49753	0.0118718	0.0160847	0.47743
DBP	Gastric_cancer	Weighted median	12	-0.310234	0.155419	0.0459213	MR Egger	9.36845	10	0.49753	0.0118718	0.0160847	0.47743
DBP	Gastric_cancer	Weighted mode	12	-0.439624	0.178831	0.0317731	MR Egger	9.36845	10	0.49753	0.0118718	0.0160847	0.47743
DBP	Gastric_ulcer	Inverse variance weighted	12	0.0282462	0.0895027	0.752313	MR Egger	6.91596	10	0.733354	-0.0102724	0.0127953	0.440742	0.969349		1.9744e-219
DBP	Gastric_ulcer	MR Egger	12	0.225854	0.261909	0.408706	MR Egger	6.91596	10	0.733354	-0.0102724	0.0127953	0.440742		0.97665
DBP	Gastric_ulcer	Simple mode	12	0.0675877	0.171358	0.700808	MR Egger	6.91596	10	0.733354	-0.0102724	0.0127953	0.440742
DBP	Gastric_ulcer	Weighted median	12	0.0799325	0.122167	0.512928	MR Egger	6.91596	10	0.733354	-0.0102724	0.0127953	0.440742
DBP	Gastric_ulcer	Weighted mode	12	0.0788372	0.135624	0.57276	MR Egger	6.91596	10	0.733354	-0.0102724	0.0127953	0.440742
DBP	Glaucoma	Inverse variance weighted	11	0.232351	0.114601	0.0426127	MR Egger	9.99335	9	0.351024	-0.00802032	0.0177199	0.661539	0.446445		4.98895e-136
DBP	Glaucoma	MR Egger	11	0.382511	0.352609	0.306211	MR Egger	9.99335	9	0.351024	-0.00802032	0.0177199	0.661539		0.974651
DBP	Glaucoma	Simple mode	11	-0.160598	0.27353	0.570132	MR Egger	9.99335	9	0.351024	-0.00802032	0.0177199	0.661539
DBP	Glaucoma	Weighted median	11	0.295256	0.152375	0.0526611	MR Egger	9.99335	9	0.351024	-0.00802032	0.0177199	0.661539
DBP	Glaucoma	Weighted mode	11	0.299427	0.173395	0.114897	MR Egger	9.99335	9	0.351024	-0.00802032	0.0177199	0.661539
DBP	Graves_disease	Inverse variance weighted	10	0.0442967	0.227325	0.845502	Inverse variance weighted	11.7105	9	0.230125	-0.0393108	0.0297309	0.222647	0.985888		7.0991e-30
DBP	Graves_disease	MR Egger	10	0.808883	0.618139	0.227017	Inverse variance weighted	11.7105	9	0.230125	-0.0393108	0.0297309	0.222647		0.977393
DBP	Graves_disease	Simple mode	10	-0.0170521	0.46321	0.971438	Inverse variance weighted	11.7105	9	0.230125	-0.0393108	0.0297309	0.222647
DBP	Graves_disease	Weighted median	10	0.119797	0.270318	0.657641	Inverse variance weighted	11.7105	9	0.230125	-0.0393108	0.0297309	0.222647
DBP	Graves_disease	Weighted mode	10	0.1893	0.29393	0.535621	Inverse variance weighted	11.7105	9	0.230125	-0.0393108	0.0297309	0.222647
DBP	Head_injury	Inverse variance weighted	12	0.352302	0.226603	0.120015	MR Egger	14.6945	10	0.143604	-0.0136596	0.0337146	0.693896	0.633149		0.0149619
DBP	Head_injury	MR Egger	12	0.615301	0.690614	0.393888	MR Egger	14.6945	10	0.143604	-0.0136596	0.0337146	0.693896		0.97665
DBP	Head_injury	Simple mode	12	-0.345839	0.548321	0.541104	MR Egger	14.6945	10	0.143604	-0.0136596	0.0337146	0.693896
DBP	Head_injury	Weighted median	12	0.342793	0.277495	0.216713	MR Egger	14.6945	10	0.143604	-0.0136596	0.0337146	0.693896
DBP	Head_injury	Weighted mode	12	0.339532	0.365946	0.373411	MR Egger	14.6945	10	0.143604	-0.0136596	0.0337146	0.693896
DBP	Hearing_loss_difficulty_in_hearing	Inverse variance weighted	12	0.0754598	0.166487	0.65037	MR Egger	10.2815	10	0.416154	0.0112267	0.0241549	0.652044	0.94767		2.34417e-57
DBP	Hearing_loss_difficulty_in_hearing	MR Egger	12	-0.14066	0.494689	0.781951	MR Egger	10.2815	10	0.416154	0.0112267	0.0241549	0.652044		0.97665
DBP	Hearing_loss_difficulty_in_hearing	Simple mode	12	0.580995	0.393843	0.1682	MR Egger	10.2815	10	0.416154	0.0112267	0.0241549	0.652044
DBP	Hearing_loss_difficulty_in_hearing	Weighted median	12	0.00662745	0.235567	0.977555	MR Egger	10.2815	10	0.416154	0.0112267	0.0241549	0.652044
DBP	Hearing_loss_difficulty_in_hearing	Weighted mode	12	-0.0140409	0.260535	0.957987	MR Egger	10.2815	10	0.416154	0.0112267	0.0241549	0.652044
DBP	Hepatic_cancer	Inverse variance weighted	12	-0.649963	0.209353	0.00190521	MR Egger	7.90113	10	0.638494	-0.016534	0.0299025	0.592455	0.0850305		2.82065e-22
DBP	Hepatic_cancer	MR Egger	12	-0.332116	0.611775	0.599107	MR Egger	7.90113	10	0.638494	-0.016534	0.0299025	0.592455		0.97665
DBP	Hepatic_cancer	Simple mode	12	-0.518888	0.396461	0.217285	MR Egger	7.90113	10	0.638494	-0.016534	0.0299025	0.592455
DBP	Hepatic_cancer	Weighted median	12	-0.405651	0.271204	0.134722	MR Egger	7.90113	10	0.638494	-0.016534	0.0299025	0.592455
DBP	Hepatic_cancer	Weighted mode	12	-0.404629	0.303529	0.209456	MR Egger	7.90113	10	0.638494	-0.016534	0.0299025	0.592455
DBP	Iron_deficiency_anemia	Inverse variance weighted	12	0.0635766	0.144028	0.65891	MR Egger	8.838	10	0.547544	-0.00645858	0.0206068	0.760402	0.950194		3.10153e-106
DBP	Iron_deficiency_anemia	MR Egger	12	0.18795	0.422157	0.665648	MR Egger	8.838	10	0.547544	-0.00645858	0.0206068	0.760402		0.97665
DBP	Iron_deficiency_anemia	Simple mode	12	0.0368684	0.257134	0.888581	MR Egger	8.838	10	0.547544	-0.00645858	0.0206068	0.760402
DBP	Iron_deficiency_anemia	Weighted median	12	0.0247125	0.189436	0.896208	MR Egger	8.838	10	0.547544	-0.00645858	0.0206068	0.760402
DBP	Iron_deficiency_anemia	Weighted mode	12	0.0136096	0.211755	0.949908	MR Egger	8.838	10	0.547544	-0.00645858	0.0206068	0.760402
DBP	Ischemic_stroke	Inverse variance weighted	8	0.420808	0.108559	0.000106052	Inverse variance weighted	5.427	7	0.608003	0.0632324	0.0338108	0.110651	0.00999936		2.53213e-41
DBP	Ischemic_stroke	MR Egger	8	-1.20791	0.877629	0.217875	Inverse variance weighted	5.427	7	0.608003	0.0632324	0.0338108	0.110651		0.968113
DBP	Ischemic_stroke	Simple mode	8	0.319692	0.187807	0.132498	Inverse variance weighted	5.427	7	0.608003	0.0632324	0.0338108	0.110651
DBP	Ischemic_stroke	Weighted median	8	0.366734	0.145776	0.0118787	Inverse variance weighted	5.427	7	0.608003	0.0632324	0.0338108	0.110651
DBP	Ischemic_stroke	Weighted mode	8	0.300756	0.194852	0.166616	Inverse variance weighted	5.427	7	0.608003	0.0632324	0.0338108	0.110651
DBP	Lung_cancer	Inverse variance weighted	12	-0.193694	0.14646	0.186001	Inverse variance weighted	9.18204	11	0.605093	-0.0272783	0.0209367	0.221815	0.717581		3.93831e-100
DBP	Lung_cancer	MR Egger	12	0.33094	0.428478	0.457766	Inverse variance weighted	9.18204	11	0.605093	-0.0272783	0.0209367	0.221815		0.97665
DBP	Lung_cancer	Simple mode	12	-0.240986	0.375107	0.533746	Inverse variance weighted	9.18204	11	0.605093	-0.0272783	0.0209367	0.221815
DBP	Lung_cancer	Weighted median	12	-0.0456892	0.201372	0.820509	Inverse variance weighted	9.18204	11	0.605093	-0.0272783	0.0209367	0.221815
DBP	Lung_cancer	Weighted mode	12	0.0427376	0.253375	0.869115	Inverse variance weighted	9.18204	11	0.605093	-0.0272783	0.0209367	0.221815
DBP	Medication_use_HMG_CoA_reductase_inhibitors	Inverse variance weighted	10	0.24885	0.0869637	0.00421584	MR Egger	15.0428	8	0.0583194	0.00149256	0.0124318	0.907396	0.141153		2.65951e-120
DBP	Medication_use_HMG_CoA_reductase_inhibitors	MR Egger	10	0.220028	0.257149	0.417084	MR Egger	15.0428	8	0.0583194	0.00149256	0.0124318	0.907396		0.977237
DBP	Medication_use_HMG_CoA_reductase_inhibitors	Simple mode	10	0.393437	0.146933	0.0253025	MR Egger	15.0428	8	0.0583194	0.00149256	0.0124318	0.907396
DBP	Medication_use_HMG_CoA_reductase_inhibitors	Weighted median	10	0.244182	0.0960142	0.0109847	MR Egger	15.0428	8	0.0583194	0.00149256	0.0124318	0.907396
DBP	Medication_use_HMG_CoA_reductase_inhibitors	Weighted mode	10	0.290394	0.106009	0.0228725	MR Egger	15.0428	8	0.0583194	0.00149256	0.0124318	0.907396
DBP	Medication_use_adrenergics_inhalants	Inverse variance weighted	12	-0.101789	0.12855	0.428466	MR Egger	7.414	10	0.685868	-0.00407876	0.0183869	0.82891	0.885371		2.89012e-127
DBP	Medication_use_adrenergics_inhalants	MR Egger	12	-0.0232791	0.37654	0.951921	MR Egger	7.414	10	0.685868	-0.00407876	0.0183869	0.82891		0.97665
DBP	Medication_use_adrenergics_inhalants	Simple mode	12	0.0177347	0.292335	0.952714	MR Egger	7.414	10	0.685868	-0.00407876	0.0183869	0.82891
DBP	Medication_use_adrenergics_inhalants	Weighted median	12	-0.0728256	0.18558	0.694747	MR Egger	7.414	10	0.685868	-0.00407876	0.0183869	0.82891
DBP	Medication_use_adrenergics_inhalants	Weighted mode	12	-0.0507359	0.199665	0.804102	MR Egger	7.414	10	0.685868	-0.00407876	0.0183869	0.82891
DBP	Medication_use_agents_acting_on_the_renin_angiotensin_system	Inverse variance weighted	11	0.563319	0.10039	2.01e-08	MR Egger	29.3766	9	0.000559735	-0.00284817	0.0143937	0.847539	4.84942e-06		1.1669e-58
DBP	Medication_use_agents_acting_on_the_renin_angiotensin_system	MR Egger	11	0.618082	0.296213	0.0665481	MR Egger	29.3766	9	0.000559735	-0.00284817	0.0143937	0.847539		0.9769
DBP	Medication_use_agents_acting_on_the_renin_angiotensin_system	Simple mode	11	0.811856	0.238969	0.00680152	MR Egger	29.3766	9	0.000559735	-0.00284817	0.0143937	0.847539
DBP	Medication_use_agents_acting_on_the_renin_angiotensin_system	Weighted median	11	0.641919	0.100521	1.7e-10	MR Egger	29.3766	9	0.000559735	-0.00284817	0.0143937	0.847539
DBP	Medication_use_agents_acting_on_the_renin_angiotensin_system	Weighted mode	11	0.688987	0.116214	0.000145358	MR Egger	29.3766	9	0.000559735	-0.00284817	0.0143937	0.847539
DBP	Medication_use_anilides	Inverse variance weighted	12	-0.0162067	0.149321	0.91357	MR Egger	5.15972	10	0.880256	-0.000847624	0.0213701	0.969142	0.989303		8.02775e-107
DBP	Medication_use_anilides	MR Egger	12	0.000121817	0.437914	0.999784	MR Egger	5.15972	10	0.880256	-0.000847624	0.0213701	0.969142		0.97665
DBP	Medication_use_anilides	Simple mode	12	-0.139379	0.297658	0.648746	MR Egger	5.15972	10	0.880256	-0.000847624	0.0213701	0.969142
DBP	Medication_use_anilides	Weighted median	12	-0.0729029	0.201355	0.717306	MR Egger	5.15972	10	0.880256	-0.000847624	0.0213701	0.969142
DBP	Medication_use_anilides	Weighted mode	12	-0.0773416	0.238729	0.752035	MR Egger	5.15972	10	0.880256	-0.000847624	0.0213701	0.969142
DBP	Medication_use_anti_inflammatory_and_antirheumatic_products_non-steroids	Inverse variance weighted	12	0.0656861	0.0613442	0.284269	MR Egger	9.70303	10	0.466922	0.00313977	0.00877339	0.727876	0.803559		1.94642e-227
DBP	Medication_use_anti_inflammatory_and_antirheumatic_products_non-steroids	MR Egger	12	0.00522876	0.179728	0.977363	MR Egger	9.70303	10	0.466922	0.00313977	0.00877339	0.727876		0.97665
DBP	Medication_use_anti_inflammatory_and_antirheumatic_products_non-steroids	Simple mode	12	0.281521	0.162668	0.111431	MR Egger	9.70303	10	0.466922	0.00313977	0.00877339	0.727876
DBP	Medication_use_anti_inflammatory_and_antirheumatic_products_non-steroids	Weighted median	12	0.0202944	0.0881495	0.817916	MR Egger	9.70303	10	0.466922	0.00313977	0.00877339	0.727876
DBP	Medication_use_anti_inflammatory_and_antirheumatic_products_non-steroids	Weighted mode	12	-0.00795415	0.104372	0.940621	MR Egger	9.70303	10	0.466922	0.00313977	0.00877339	0.727876
DBP	Medication_use_antidepressants	Inverse variance weighted	12	0.134452	0.17698	0.447435	MR Egger	11.2233	10	0.340385	-0.0240574	0.0254286	0.366409	0.893671		7.88925e-49
DBP	Medication_use_antidepressants	MR Egger	12	0.597734	0.520978	0.277953	MR Egger	11.2233	10	0.340385	-0.0240574	0.0254286	0.366409		0.97665
DBP	Medication_use_antidepressants	Simple mode	12	-0.365103	0.460316	0.444458	MR Egger	11.2233	10	0.340385	-0.0240574	0.0254286	0.366409
DBP	Medication_use_antidepressants	Weighted median	12	0.285388	0.226041	0.206751	MR Egger	11.2233	10	0.340385	-0.0240574	0.0254286	0.366409
DBP	Medication_use_antidepressants	Weighted mode	12	0.405287	0.257493	0.143796	MR Egger	11.2233	10	0.340385	-0.0240574	0.0254286	0.366409
DBP	Medication_use_antiglaucoma_preparations_and_miotics	Inverse variance weighted	12	0.279408	0.172746	0.105781	MR Egger	20.6285	10	0.0238379	0.000831732	0.0259093	0.975023	0.624029		7.80076e-63
DBP	Medication_use_antiglaucoma_preparations_and_miotics	MR Egger	12	0.263394	0.530711	0.630407	MR Egger	20.6285	10	0.0238379	0.000831732	0.0259093	0.975023		0.97665
DBP	Medication_use_antiglaucoma_preparations_and_miotics	Simple mode	12	0.832885	0.402054	0.0626027	MR Egger	20.6285	10	0.0238379	0.000831732	0.0259093	0.975023
DBP	Medication_use_antiglaucoma_preparations_and_miotics	Weighted median	12	0.32387	0.192064	0.0917461	MR Egger	20.6285	10	0.0238379	0.000831732	0.0259093	0.975023
DBP	Medication_use_antiglaucoma_preparations_and_miotics	Weighted mode	12	0.320459	0.238583	0.206271	MR Egger	20.6285	10	0.0238379	0.000831732	0.0259093	0.975023
DBP	Medication_use_antihistamines_for_systemic_use	Inverse variance weighted	12	-0.0288703	0.097746	0.767719	Inverse variance weighted	7.96988	11	0.715999	0.013674	0.0139829	0.351181	0.973543		1.60737e-178
DBP	Medication_use_antihistamines_for_systemic_use	MR Egger	12	-0.292226	0.286494	0.331767	Inverse variance weighted	7.96988	11	0.715999	0.013674	0.0139829	0.351181		0.97665
DBP	Medication_use_antihistamines_for_systemic_use	Simple mode	12	-0.19877	0.219122	0.383784	Inverse variance weighted	7.96988	11	0.715999	0.013674	0.0139829	0.351181
DBP	Medication_use_antihistamines_for_systemic_use	Weighted median	12	-0.190933	0.128764	0.138122	Inverse variance weighted	7.96988	11	0.715999	0.013674	0.0139829	0.351181
DBP	Medication_use_antihistamines_for_systemic_use	Weighted mode	12	-0.206601	0.162296	0.229268	Inverse variance weighted	7.96988	11	0.715999	0.013674	0.0139829	0.351181
DBP	Medication_use_antihypertensives	Inverse variance weighted	11	0.386615	0.190277	0.0421679	Inverse variance weighted	19.9735	10	0.0295042	0.0367583	0.0246009	0.169336	0.445241		1.05292e-37
DBP	Medication_use_antihypertensives	MR Egger	11	-0.312483	0.501143	0.548404	Inverse variance weighted	19.9735	10	0.0295042	0.0367583	0.0246009	0.169336		0.977812
DBP	Medication_use_antihypertensives	Simple mode	11	0.170128	0.432785	0.702495	Inverse variance weighted	19.9735	10	0.0295042	0.0367583	0.0246009	0.169336
DBP	Medication_use_antihypertensives	Weighted median	11	0.170579	0.193757	0.378656	Inverse variance weighted	19.9735	10	0.0295042	0.0367583	0.0246009	0.169336
DBP	Medication_use_antihypertensives	Weighted mode	11	0.0921587	0.218357	0.681914	Inverse variance weighted	19.9735	10	0.0295042	0.0367583	0.0246009	0.169336
DBP	Medication_use_antithrombotic_agents	Inverse variance weighted	11	0.476835	0.0834102	1.09e-08	MR Egger	22.3346	9	0.00787688	-0.000238672	0.012047	0.984626	2.70948e-06		5.15399e-68
DBP	Medication_use_antithrombotic_agents	MR Egger	11	0.481374	0.245385	0.0814204	MR Egger	22.3346	9	0.00787688	-0.000238672	0.012047	0.984626		0.977812
DBP	Medication_use_antithrombotic_agents	Simple mode	11	0.583279	0.136086	0.00159594	MR Egger	22.3346	9	0.00787688	-0.000238672	0.012047	0.984626
DBP	Medication_use_antithrombotic_agents	Weighted median	11	0.495664	0.0861952	8.9e-09	MR Egger	22.3346	9	0.00787688	-0.000238672	0.012047	0.984626
DBP	Medication_use_antithrombotic_agents	Weighted mode	11	0.523073	0.0969785	0.000304124	MR Egger	22.3346	9	0.00787688	-0.000238672	0.012047	0.984626
DBP	Medication_use_beta_blocking_agents	Inverse variance weighted	10	0.641177	0.0882363	3.69e-13	MR Egger	10.0904	8	0.258735	-0.00853699	0.0118888	0.493149	1.51345e-10		5.63487e-18
DBP	Medication_use_beta_blocking_agents	MR Egger	10	0.804277	0.244581	0.0110487	MR Egger	10.0904	8	0.258735	-0.00853699	0.0118888	0.493149		0.978104
DBP	Medication_use_beta_blocking_agents	Simple mode	10	0.489889	0.175957	0.0212566	MR Egger	10.0904	8	0.258735	-0.00853699	0.0118888	0.493149
DBP	Medication_use_beta_blocking_agents	Weighted median	10	0.636113	0.117997	7.01e-08	MR Egger	10.0904	8	0.258735	-0.00853699	0.0118888	0.493149
DBP	Medication_use_beta_blocking_agents	Weighted mode	10	0.615058	0.134196	0.00132163	MR Egger	10.0904	8	0.258735	-0.00853699	0.0118888	0.493149
DBP	Medication_use_calcium_channel_blockers	Inverse variance weighted	9	0.687411	0.0761405	1.75e-19	MR Egger	11.0385	7	0.136948	0.00812588	0.010019	0.444038	1.79441e-16		1.33391e-23
DBP	Medication_use_calcium_channel_blockers	MR Egger	9	0.52951	0.209667	0.0394928	MR Egger	11.0385	7	0.136948	0.00812588	0.010019	0.444038		0.977826
DBP	Medication_use_calcium_channel_blockers	Simple mode	9	0.723523	0.162859	0.00216034	MR Egger	11.0385	7	0.136948	0.00812588	0.010019	0.444038
DBP	Medication_use_calcium_channel_blockers	Weighted median	9	0.631679	0.0948578	2.75e-11	MR Egger	11.0385	7	0.136948	0.00812588	0.010019	0.444038
DBP	Medication_use_calcium_channel_blockers	Weighted mode	9	0.638327	0.1065	0.000325678	MR Egger	11.0385	7	0.136948	0.00812588	0.010019	0.444038
DBP	Medication_use_diuretics	Inverse variance weighted	12	0.281118	0.0797703	0.000424926	Inverse variance weighted	13.8803	11	0.239688	0.014034	0.0111105	0.235197	0.0290472		2.08447e-143
DBP	Medication_use_diuretics	MR Egger	12	0.0110315	0.227501	0.962281	Inverse variance weighted	13.8803	11	0.239688	0.014034	0.0111105	0.235197		0.97665
DBP	Medication_use_diuretics	Simple mode	12	0.229912	0.180129	0.228113	Inverse variance weighted	13.8803	11	0.239688	0.014034	0.0111105	0.235197
DBP	Medication_use_diuretics	Weighted median	12	0.200351	0.0967833	0.0384434	Inverse variance weighted	13.8803	11	0.239688	0.014034	0.0111105	0.235197
DBP	Medication_use_diuretics	Weighted mode	12	0.18709	0.123176	0.156995	Inverse variance weighted	13.8803	11	0.239688	0.014034	0.0111105	0.235197
DBP	Medication_use_drugs_affecting_bone_structure_and_mineralization	Inverse variance weighted	12	0.295074	0.125828	0.0190245	MR Egger	9.95616	10	0.444348	-0.0158546	0.0180042	0.399201	0.310255		8.58408e-78
DBP	Medication_use_drugs_affecting_bone_structure_and_mineralization	MR Egger	12	0.600738	0.36921	0.134777	MR Egger	9.95616	10	0.444348	-0.0158546	0.0180042	0.399201		0.97665
DBP	Medication_use_drugs_affecting_bone_structure_and_mineralization	Simple mode	12	0.526428	0.299727	0.106792	MR Egger	9.95616	10	0.444348	-0.0158546	0.0180042	0.399201
DBP	Medication_use_drugs_affecting_bone_structure_and_mineralization	Weighted median	12	0.324661	0.173266	0.0609621	MR Egger	9.95616	10	0.444348	-0.0158546	0.0180042	0.399201
DBP	Medication_use_drugs_affecting_bone_structure_and_mineralization	Weighted mode	12	0.381987	0.213023	0.100453	MR Egger	9.95616	10	0.444348	-0.0158546	0.0180042	0.399201
DBP	Medication_use_drugs_for_peptic_ulcer_and_gastro_oesophageal_reflux_disease	Inverse variance weighted	11	0.13689	0.060614	0.0239219	MR Egger	12.5922	9	0.181945	0.00664087	0.00847039	0.453174	0.352359		1.13803e-189
DBP	Medication_use_drugs_for_peptic_ulcer_and_gastro_oesophageal_reflux_disease	MR Egger	11	0.0105683	0.172574	0.952507	MR Egger	12.5922	9	0.181945	0.00664087	0.00847039	0.453174		0.977812
DBP	Medication_use_drugs_for_peptic_ulcer_and_gastro_oesophageal_reflux_disease	Simple mode	11	0.174167	0.115886	0.163765	MR Egger	12.5922	9	0.181945	0.00664087	0.00847039	0.453174
DBP	Medication_use_drugs_for_peptic_ulcer_and_gastro_oesophageal_reflux_disease	Weighted median	11	0.120765	0.0723065	0.0948833	MR Egger	12.5922	9	0.181945	0.00664087	0.00847039	0.453174
DBP	Medication_use_drugs_for_peptic_ulcer_and_gastro_oesophageal_reflux_disease	Weighted mode	11	0.113401	0.0787602	0.180479	MR Egger	12.5922	9	0.181945	0.00664087	0.00847039	0.453174
DBP	Medication_use_drugs_used_in_diabetes	Inverse variance weighted	12	-0.163632	0.068585	0.0170405	MR Egger	10.9951	10	0.3579	0.00867531	0.00991353	0.40205	0.294281		3.06821e-207
DBP	Medication_use_drugs_used_in_diabetes	MR Egger	12	-0.330614	0.203019	0.134477	MR Egger	10.9951	10	0.3579	0.00867531	0.00991353	0.40205		0.97665
DBP	Medication_use_drugs_used_in_diabetes	Simple mode	12	-0.162625	0.14581	0.288487	MR Egger	10.9951	10	0.3579	0.00867531	0.00991353	0.40205
DBP	Medication_use_drugs_used_in_diabetes	Weighted median	12	-0.198727	0.0934575	0.0334706	MR Egger	10.9951	10	0.3579	0.00867531	0.00991353	0.40205
DBP	Medication_use_drugs_used_in_diabetes	Weighted mode	12	-0.18898	0.104848	0.0989151	MR Egger	10.9951	10	0.3579	0.00867531	0.00991353	0.40205
DBP	Medication_use_glucocorticoids	Inverse variance weighted	12	-0.0586915	0.0867583	0.498727	Inverse variance weighted	6.24336	11	0.856643	-0.0147901	0.01241	0.260859	0.914811		1.39707e-179
DBP	Medication_use_glucocorticoids	MR Egger	12	0.226123	0.254241	0.394679	Inverse variance weighted	6.24336	11	0.856643	-0.0147901	0.01241	0.260859		0.97665
DBP	Medication_use_glucocorticoids	Simple mode	12	-0.203317	0.190545	0.308817	Inverse variance weighted	6.24336	11	0.856643	-0.0147901	0.01241	0.260859
DBP	Medication_use_glucocorticoids	Weighted median	12	-0.0504467	0.117932	0.668826	Inverse variance weighted	6.24336	11	0.856643	-0.0147901	0.01241	0.260859
DBP	Medication_use_glucocorticoids	Weighted mode	12	-0.0403872	0.131894	0.765163	Inverse variance weighted	6.24336	11	0.856643	-0.0147901	0.01241	0.260859
DBP	Medication_use_immunosuppressants	Inverse variance weighted	12	-0.0686368	0.199853	0.73127	Inverse variance weighted	15.7149	11	0.15205	0.0296109	0.0285083	0.323417	0.963982		7.15279e-40
DBP	Medication_use_immunosuppressants	MR Egger	12	-0.63939	0.584471	0.299622	Inverse variance weighted	15.7149	11	0.15205	0.0296109	0.0285083	0.323417		0.97665
DBP	Medication_use_immunosuppressants	Simple mode	12	-0.288492	0.391774	0.476913	Inverse variance weighted	15.7149	11	0.15205	0.0296109	0.0285083	0.323417
DBP	Medication_use_immunosuppressants	Weighted median	12	-0.125769	0.231108	0.586305	Inverse variance weighted	15.7149	11	0.15205	0.0296109	0.0285083	0.323417
DBP	Medication_use_immunosuppressants	Weighted mode	12	-0.143065	0.276213	0.614749	Inverse variance weighted	15.7149	11	0.15205	0.0296109	0.0285083	0.323417
DBP	Medication_use_opioids	Inverse variance weighted	12	-0.311741	0.16286	0.0555999	MR Egger	5.62944	10	0.845377	0.0183123	0.02328	0.44975	0.495746		7.14127e-78
DBP	Medication_use_opioids	MR Egger	12	-0.664165	0.476712	0.193745	MR Egger	5.62944	10	0.845377	0.0183123	0.02328	0.44975		0.97665
DBP	Medication_use_opioids	Simple mode	12	-0.431601	0.3191	0.203346	MR Egger	5.62944	10	0.845377	0.0183123	0.02328	0.44975
DBP	Medication_use_opioids	Weighted median	12	-0.341783	0.225664	0.129883	MR Egger	5.62944	10	0.845377	0.0183123	0.02328	0.44975
DBP	Medication_use_opioids	Weighted mode	12	-0.369515	0.271896	0.201348	MR Egger	5.62944	10	0.845377	0.0183123	0.02328	0.44975
DBP	Medication_use_salicylic_acid_and_derivatives	Inverse variance weighted	9	0.492776	0.0882132	2.32e-08	MR Egger	15.1667	7	0.0339212	-0.00105024	0.0121869	0.933739	5.43742e-06		3.85906e-57
DBP	Medication_use_salicylic_acid_and_derivatives	MR Egger	9	0.512925	0.252095	0.0813529	MR Egger	15.1667	7	0.0339212	-0.00105024	0.0121869	0.933739		0.978855
DBP	Medication_use_salicylic_acid_and_derivatives	Simple mode	9	0.491231	0.153921	0.0127756	MR Egger	15.1667	7	0.0339212	-0.00105024	0.0121869	0.933739
DBP	Medication_use_salicylic_acid_and_derivatives	Weighted median	9	0.498591	0.0955749	1.82e-07	MR Egger	15.1667	7	0.0339212	-0.00105024	0.0121869	0.933739
DBP	Medication_use_salicylic_acid_and_derivatives	Weighted mode	9	0.4947	0.101772	0.00125443	MR Egger	15.1667	7	0.0339212	-0.00105024	0.0121869	0.933739
DBP	Medication_use_thyroid_preparations	Inverse variance weighted	11	-0.0994867	0.225672	0.659325	Inverse variance weighted	16.2348	10	0.0931057	-0.0659564	0.0254363	0.0290698	0.950194		7.23864e-18
DBP	Medication_use_thyroid_preparations	MR Egger	11	1.18857	0.528338	0.051034	Inverse variance weighted	16.2348	10	0.0931057	-0.0659564	0.0254363	0.0290698		0.975759
DBP	Medication_use_thyroid_preparations	Simple mode	11	-0.036397	0.399205	0.929155	Inverse variance weighted	16.2348	10	0.0931057	-0.0659564	0.0254363	0.0290698
DBP	Medication_use_thyroid_preparations	Weighted median	11	0.283453	0.232698	0.223179	Inverse variance weighted	16.2348	10	0.0931057	-0.0659564	0.0254363	0.0290698
DBP	Medication_use_thyroid_preparations	Weighted mode	11	0.256305	0.250677	0.330666	Inverse variance weighted	16.2348	10	0.0931057	-0.0659564	0.0254363	0.0290698
DBP	Medication_use_vasodilators_used_in_cardiac_diseases	Inverse variance weighted	9	0.252861	0.126599	0.045788	MR Egger	14.8298	7	0.0382439	0.00501716	0.0171541	0.778401	0.459936		1.53811e-83
DBP	Medication_use_vasodilators_used_in_cardiac_diseases	MR Egger	9	0.156073	0.357222	0.67534	MR Egger	14.8298	7	0.0382439	0.00501716	0.0171541	0.778401		0.977575
DBP	Medication_use_vasodilators_used_in_cardiac_diseases	Simple mode	9	0.330489	0.211684	0.157091	MR Egger	14.8298	7	0.0382439	0.00501716	0.0171541	0.778401
DBP	Medication_use_vasodilators_used_in_cardiac_diseases	Weighted median	9	0.252089	0.130867	0.0540671	MR Egger	14.8298	7	0.0382439	0.00501716	0.0171541	0.778401
DBP	Medication_use_vasodilators_used_in_cardiac_diseases	Weighted mode	9	0.254945	0.142032	0.110396	MR Egger	14.8298	7	0.0382439	0.00501716	0.0171541	0.778401
DBP	Myocardial_infarction	Inverse variance weighted	8	0.636774	0.193771	0.00101543	MR Egger	21.0938	6	0.00176478	-0.0159205	0.0246036	0.541529	0.0544416		6.12409e-11
DBP	Myocardial_infarction	MR Egger	8	0.941628	0.51274	0.115945	MR Egger	21.0938	6	0.00176478	-0.0159205	0.0246036	0.541529		0.979044
DBP	Myocardial_infarction	Simple mode	8	0.9368	0.214877	0.0033154	MR Egger	21.0938	6	0.00176478	-0.0159205	0.0246036	0.541529
DBP	Myocardial_infarction	Weighted median	8	0.786194	0.155834	4.53e-07	MR Egger	21.0938	6	0.00176478	-0.0159205	0.0246036	0.541529
DBP	Myocardial_infarction	Weighted mode	8	0.82779	0.152782	0.00098912	MR Egger	21.0938	6	0.00176478	-0.0159205	0.0246036	0.541529
DBP	Osteoporosis	Inverse variance weighted	11	0.0802009	0.121544	0.509349	Inverse variance weighted	12.2089	10	0.271317	0.0192234	0.0169684	0.286537	0.917038		7.37897e-112
DBP	Osteoporosis	MR Egger	11	-0.295659	0.352757	0.423652	Inverse variance weighted	12.2089	10	0.271317	0.0192234	0.0169684	0.286537		0.975759
DBP	Osteoporosis	Simple mode	11	0.282842	0.337649	0.421779	Inverse variance weighted	12.2089	10	0.271317	0.0192234	0.0169684	0.286537
DBP	Osteoporosis	Weighted median	11	0.0639001	0.167691	0.703161	Inverse variance weighted	12.2089	10	0.271317	0.0192234	0.0169684	0.286537
DBP	Osteoporosis	Weighted mode	11	-0.218192	0.1928	0.284169	Inverse variance weighted	12.2089	10	0.271317	0.0192234	0.0169684	0.286537
DBP	Ovarian_cancer	Inverse variance weighted	12	0.289974	0.333048	0.383936	MR Egger	6.646	10	0.758389	0.0343007	0.0476491	0.488094	0.866642		0.00142851
DBP	Ovarian_cancer	MR Egger	12	-0.371398	0.977253	0.71186	MR Egger	6.646	10	0.758389	0.0343007	0.0476491	0.488094		0.97665
DBP	Ovarian_cancer	Simple mode	12	0.798529	0.752699	0.311479	MR Egger	6.646	10	0.758389	0.0343007	0.0476491	0.488094
DBP	Ovarian_cancer	Weighted median	12	0.29795	0.449263	0.507204	MR Egger	6.646	10	0.758389	0.0343007	0.0476491	0.488094
DBP	Ovarian_cancer	Weighted mode	12	0.785843	0.548222	0.179539	MR Egger	6.646	10	0.758389	0.0343007	0.0476491	0.488094
DBP	Ovarian_cyst	Inverse variance weighted	12	0.0547642	0.224259	0.807075	MR Egger	16.7845	10	0.079271	0.00356324	0.0336412	0.917741	0.98007		2.68789e-27
DBP	Ovarian_cyst	MR Egger	12	-0.0139071	0.689638	0.984308	MR Egger	16.7845	10	0.079271	0.00356324	0.0336412	0.917741		0.97665
DBP	Ovarian_cyst	Simple mode	12	-0.32824	0.466591	0.496374	MR Egger	16.7845	10	0.079271	0.00356324	0.0336412	0.917741
DBP	Ovarian_cyst	Weighted median	12	0.00581435	0.253042	0.981668	MR Egger	16.7845	10	0.079271	0.00356324	0.0336412	0.917741
DBP	Ovarian_cyst	Weighted mode	12	0.00156499	0.321708	0.996206	MR Egger	16.7845	10	0.079271	0.00356324	0.0336412	0.917741
DBP	Periodontal_disease	Inverse variance weighted	12	-0.0584557	0.120496	0.627588	Inverse variance weighted	15.5899	11	0.157051	-0.0322623	0.0149252	0.0559587	0.943695		1.50151e-147
DBP	Periodontal_disease	MR Egger	12	0.562592	0.305667	0.0955142	Inverse variance weighted	15.5899	11	0.157051	-0.0322623	0.0149252	0.0559587		0.97665
DBP	Periodontal_disease	Simple mode	12	0.0188585	0.237942	0.938252	Inverse variance weighted	15.5899	11	0.157051	-0.0322623	0.0149252	0.0559587
DBP	Periodontal_disease	Weighted median	12	0.108901	0.13846	0.431564	Inverse variance weighted	15.5899	11	0.157051	-0.0322623	0.0149252	0.0559587
DBP	Periodontal_disease	Weighted mode	12	0.073907	0.15522	0.64329	Inverse variance weighted	15.5899	11	0.157051	-0.0322623	0.0149252	0.0559587
DBP	Peripheral_artery_disease	Inverse variance weighted	12	0.607423	0.171522	0.000398041	Inverse variance weighted	13.7578	11	0.246684	-0.0383623	0.022668	0.12145	0.0278209		3.38104e-05
DBP	Peripheral_artery_disease	MR Egger	12	1.34484	0.463704	0.0158277	Inverse variance weighted	13.7578	11	0.246684	-0.0383623	0.022668	0.12145		0.97665
DBP	Peripheral_artery_disease	Simple mode	12	0.618421	0.396075	0.146727	Inverse variance weighted	13.7578	11	0.246684	-0.0383623	0.022668	0.12145
DBP	Peripheral_artery_disease	Weighted median	12	0.705055	0.217799	0.00120717	Inverse variance weighted	13.7578	11	0.246684	-0.0383623	0.022668	0.12145
DBP	Peripheral_artery_disease	Weighted mode	12	0.704613	0.28056	0.0289117	Inverse variance weighted	13.7578	11	0.246684	-0.0383623	0.022668	0.12145
DBP	Pneumonia	Inverse variance weighted	12	-0.10605	0.113597	0.350526	MR Egger	6.91454	10	0.733487	0.00808862	0.01625	0.629415	0.846799		1.77088e-178
DBP	Pneumonia	MR Egger	12	-0.261782	0.332848	0.449816	MR Egger	6.91454	10	0.733487	0.00808862	0.01625	0.629415		0.97665
DBP	Pneumonia	Simple mode	12	-0.161556	0.272355	0.565057	MR Egger	6.91454	10	0.733487	0.00808862	0.01625	0.629415
DBP	Pneumonia	Weighted median	12	-0.124191	0.151518	0.412419	MR Egger	6.91454	10	0.733487	0.00808862	0.01625	0.629415
DBP	Pneumonia	Weighted mode	12	-0.143609	0.188917	0.463135	MR Egger	6.91454	10	0.733487	0.00808862	0.01625	0.629415
DBP	Pollinosis	Inverse variance weighted	12	-0.0742896	0.104009	0.475067	Inverse variance weighted	18.7504	11	0.0657241	-0.0193637	0.0143549	0.207111	0.90258		1.54412e-128
DBP	Pollinosis	MR Egger	12	0.298586	0.294071	0.333873	Inverse variance weighted	18.7504	11	0.0657241	-0.0193637	0.0143549	0.207111		0.97665
DBP	Pollinosis	Simple mode	12	-0.0492947	0.184138	0.793879	Inverse variance weighted	18.7504	11	0.0657241	-0.0193637	0.0143549	0.207111
DBP	Pollinosis	Weighted median	12	-0.0246794	0.109952	0.822403	Inverse variance weighted	18.7504	11	0.0657241	-0.0193637	0.0143549	0.207111
DBP	Pollinosis	Weighted mode	12	0.00189048	0.118299	0.987536	Inverse variance weighted	18.7504	11	0.0657241	-0.0193637	0.0143549	0.207111
DBP	Pulmonary_tuberculosis	Inverse variance weighted	12	0.146118	0.126557	0.248267	Inverse variance weighted	13.9569	11	0.235387	0.0263328	0.0170608	0.153748	0.774066		1.22872e-123
DBP	Pulmonary_tuberculosis	MR Egger	12	-0.360527	0.349253	0.32626	Inverse variance weighted	13.9569	11	0.235387	0.0263328	0.0170608	0.153748		0.97665
DBP	Pulmonary_tuberculosis	Simple mode	12	-0.0420852	0.310794	0.894733	Inverse variance weighted	13.9569	11	0.235387	0.0263328	0.0170608	0.153748
DBP	Pulmonary_tuberculosis	Weighted median	12	-0.0257153	0.160582	0.872772	Inverse variance weighted	13.9569	11	0.235387	0.0263328	0.0170608	0.153748
DBP	Pulmonary_tuberculosis	Weighted mode	12	-0.087094	0.17935	0.636772	Inverse variance weighted	13.9569	11	0.235387	0.0263328	0.0170608	0.153748
DBP	Pyelonephritis	Inverse variance weighted	12	0.10195	0.234218	0.663362	Inverse variance weighted	11.8634	11	0.373996	0.0337518	0.0334736	0.337079	0.951353		9.3492e-15
DBP	Pyelonephritis	MR Egger	12	-0.548073	0.685833	0.442779	Inverse variance weighted	11.8634	11	0.373996	0.0337518	0.0334736	0.337079		0.97665
DBP	Pyelonephritis	Simple mode	12	-0.204343	0.442432	0.653179	Inverse variance weighted	11.8634	11	0.373996	0.0337518	0.0334736	0.337079
DBP	Pyelonephritis	Weighted median	12	-0.0207691	0.306247	0.945931	Inverse variance weighted	11.8634	11	0.373996	0.0337518	0.0334736	0.337079
DBP	Pyelonephritis	Weighted mode	12	-0.0705552	0.332139	0.835659	Inverse variance weighted	11.8634	11	0.373996	0.0337518	0.0334736	0.337079
DBP	Rheumatoid_arthritis	Inverse variance weighted	12	0.0925863	0.162656	0.569211	Inverse variance weighted	15.7076	11	0.152339	0.0252309	0.0230669	0.299683	0.933063		1.57151e-92
DBP	Rheumatoid_arthritis	MR Egger	12	-0.393467	0.472708	0.424633	Inverse variance weighted	15.7076	11	0.152339	0.0252309	0.0230669	0.299683		0.97665
DBP	Rheumatoid_arthritis	Simple mode	12	0.299896	0.368634	0.43317	Inverse variance weighted	15.7076	11	0.152339	0.0252309	0.0230669	0.299683
DBP	Rheumatoid_arthritis	Weighted median	12	-0.0665632	0.191579	0.728257	Inverse variance weighted	15.7076	11	0.152339	0.0252309	0.0230669	0.299683
DBP	Rheumatoid_arthritis	Weighted mode	12	-0.0983415	0.217322	0.659693	Inverse variance weighted	15.7076	11	0.152339	0.0252309	0.0230669	0.299683
DBP	Stable_angina_pectoris	Inverse variance weighted	9	0.459005	0.134152	0.000622692	MR Egger	17.0337	7	0.0171799	-0.00666893	0.018114	0.723631	0.0372843		4.20717e-48
DBP	Stable_angina_pectoris	MR Egger	9	0.587616	0.377107	0.163141	MR Egger	17.0337	7	0.0171799	-0.00666893	0.018114	0.723631		0.977575
DBP	Stable_angina_pectoris	Simple mode	9	0.0767907	0.288453	0.796806	MR Egger	17.0337	7	0.0171799	-0.00666893	0.018114	0.723631
DBP	Stable_angina_pectoris	Weighted median	9	0.454697	0.130665	0.000501681	MR Egger	17.0337	7	0.0171799	-0.00666893	0.018114	0.723631
DBP	Stable_angina_pectoris	Weighted mode	9	0.524125	0.149654	0.00805261	MR Egger	17.0337	7	0.0171799	-0.00666893	0.018114	0.723631
DBP	Type_2_diabetes	Inverse variance weighted	12	-0.184586	0.0617121	0.00277984	Inverse variance weighted	10.1113	11	0.520408	0.0119487	0.00882438	0.205526	0.107562		3.41915e-210
DBP	Type_2_diabetes	MR Egger	12	-0.414552	0.1807	0.0446968	Inverse variance weighted	10.1113	11	0.520408	0.0119487	0.00882438	0.205526		0.97665
DBP	Type_2_diabetes	Simple mode	12	-0.0364004	0.14561	0.807205	Inverse variance weighted	10.1113	11	0.520408	0.0119487	0.00882438	0.205526
DBP	Type_2_diabetes	Weighted median	12	-0.231971	0.0834898	0.00546212	Inverse variance weighted	10.1113	11	0.520408	0.0119487	0.00882438	0.205526
DBP	Type_2_diabetes	Weighted mode	12	-0.254569	0.0975893	0.0243194	Inverse variance weighted	10.1113	11	0.520408	0.0119487	0.00882438	0.205526
DBP	Unstable_angina_pectoris	Inverse variance weighted	9	0.357351	0.233548	0.125993	MR Egger	19.4684	7	0.00683986	-0.00376135	0.0318061	0.909185	0.643422		2.65747e-20
DBP	Unstable_angina_pectoris	MR Egger	9	0.429904	0.662277	0.536962	MR Egger	19.4684	7	0.00683986	-0.00376135	0.0318061	0.909185		0.977575
DBP	Unstable_angina_pectoris	Simple mode	9	-0.37324	0.459907	0.440523	MR Egger	19.4684	7	0.00683986	-0.00376135	0.0318061	0.909185
DBP	Unstable_angina_pectoris	Weighted median	9	0.337959	0.199277	0.0898999	MR Egger	19.4684	7	0.00683986	-0.00376135	0.0318061	0.909185
DBP	Unstable_angina_pectoris	Weighted mode	9	0.395774	0.225857	0.117815	MR Egger	19.4684	7	0.00683986	-0.00376135	0.0318061	0.909185
DBP	Urolithiasis	Inverse variance weighted	12	0.0211462	0.121565	0.861905	Inverse variance weighted	17.404	11	0.0964805	-0.0267869	0.0161399	0.127968	0.988932		1.4062e-136
DBP	Urolithiasis	MR Egger	12	0.536499	0.330401	0.135486	Inverse variance weighted	17.404	11	0.0964805	-0.0267869	0.0161399	0.127968		0.97665
DBP	Urolithiasis	Simple mode	12	0.128144	0.195245	0.525107	Inverse variance weighted	17.404	11	0.0964805	-0.0267869	0.0161399	0.127968
DBP	Urolithiasis	Weighted median	12	0.147254	0.132531	0.266531	Inverse variance weighted	17.404	11	0.0964805	-0.0267869	0.0161399	0.127968
DBP	Urolithiasis	Weighted mode	12	0.145018	0.151627	0.359411	Inverse variance weighted	17.404	11	0.0964805	-0.0267869	0.0161399	0.127968
DBP	Urticaria	Inverse variance weighted	12	-0.0665878	0.101814	0.513102	MR Egger	11.285	10	0.335749	-0.00292831	0.0152444	0.851515	0.917038		2.16736e-110
DBP	Urticaria	MR Egger	12	-0.0102154	0.312223	0.974543	MR Egger	11.285	10	0.335749	-0.00292831	0.0152444	0.851515		0.97665
DBP	Urticaria	Simple mode	12	-0.131522	0.223099	0.567423	MR Egger	11.285	10	0.335749	-0.00292831	0.0152444	0.851515
DBP	Urticaria	Weighted median	12	-0.120275	0.138894	0.38652	MR Egger	11.285	10	0.335749	-0.00292831	0.0152444	0.851515
DBP	Urticaria	Weighted mode	12	-0.120593	0.162031	0.472321	MR Egger	11.285	10	0.335749	-0.00292831	0.0152444	0.851515
DBP	Uterine_fibroids	Inverse variance weighted	12	-0.0260122	0.123928	0.833747	MR Egger	19.3628	10	0.0358889	-0.00912838	0.0183752	0.630086	0.98392		3.62994e-95
DBP	Uterine_fibroids	MR Egger	12	0.149894	0.376658	0.699024	MR Egger	19.3628	10	0.0358889	-0.00912838	0.0183752	0.630086		0.97665
DBP	Uterine_fibroids	Simple mode	12	0.146506	0.216045	0.511703	MR Egger	19.3628	10	0.0358889	-0.00912838	0.0183752	0.630086
DBP	Uterine_fibroids	Weighted median	12	0.188371	0.134685	0.161932	MR Egger	19.3628	10	0.0358889	-0.00912838	0.0183752	0.630086
DBP	Uterine_fibroids	Weighted mode	12	0.172607	0.146992	0.265086	MR Egger	19.3628	10	0.0358889	-0.00912838	0.0183752	0.630086
DBP	Ventricular_arrhythmia	Inverse variance weighted	12	0.361519	0.235215	0.124299	MR Egger	9.61754	10	0.474663	0.00713219	0.0336422	0.836364	0.642081		0.0495133
DBP	Ventricular_arrhythmia	MR Egger	12	0.224184	0.689187	0.751667	MR Egger	9.61754	10	0.474663	0.00713219	0.0336422	0.836364		0.97665
DBP	Ventricular_arrhythmia	Simple mode	12	0.705603	0.473792	0.164519	MR Egger	9.61754	10	0.474663	0.00713219	0.0336422	0.836364
DBP	Ventricular_arrhythmia	Weighted median	12	0.535607	0.323148	0.0974253	MR Egger	9.61754	10	0.474663	0.00713219	0.0336422	0.836364
DBP	Ventricular_arrhythmia	Weighted mode	12	0.593485	0.362906	0.130236	MR Egger	9.61754	10	0.474663	0.00713219	0.0336422	0.836364
DBP	Zoster_infection	Inverse variance weighted	12	-0.133481	0.204829	0.514616	MR Egger	5.48444	10	0.856562	0.00698993	0.0292955	0.816234	0.917335		2.79248e-115
DBP	Zoster_infection	MR Egger	12	-0.268109	0.60027	0.664647	MR Egger	5.48444	10	0.856562	0.00698993	0.0292955	0.816234		0.97665
DBP	Zoster_infection	Simple mode	12	-0.133829	0.404702	0.747095	MR Egger	5.48444	10	0.856562	0.00698993	0.0292955	0.816234
DBP	Zoster_infection	Weighted median	12	-0.114915	0.273647	0.674529	MR Egger	5.48444	10	0.856562	0.00698993	0.0292955	0.816234
DBP	Zoster_infection	Weighted mode	12	-0.120831	0.336367	0.726228	MR Egger	5.48444	10	0.856562	0.00698993	0.0292955	0.816234
E3MOM_S2	Allergic_conjunctivitis	Inverse variance weighted	6	0.043156	0.203437	0.832002	Inverse variance weighted	7.25138	5	0.202606	-0.0715418	0.0552952	0.26538	0.983799		4.7196e-55
E3MOM_S2	Allergic_conjunctivitis	MR Egger	6	1.06479	0.81239	0.260152	Inverse variance weighted	7.25138	5	0.202606	-0.0715418	0.0552952	0.26538		0.977068
E3MOM_S2	Allergic_conjunctivitis	Simple mode	6	-0.232271	0.425516	0.608626	Inverse variance weighted	7.25138	5	0.202606	-0.0715418	0.0552952	0.26538
E3MOM_S2	Allergic_conjunctivitis	Weighted median	6	0.030052	0.229388	0.895768	Inverse variance weighted	7.25138	5	0.202606	-0.0715418	0.0552952	0.26538
E3MOM_S2	Allergic_conjunctivitis	Weighted mode	6	-0.0260551	0.362034	0.945417	Inverse variance weighted	7.25138	5	0.202606	-0.0715418	0.0552952	0.26538
E3MOM_S2	Allergic_rhinitis	Inverse variance weighted	6	0.0834183	0.140059	0.551448	MR Egger	6.08483	4	0.192902	0.0183192	0.0443985	0.701051	0.924711		1.17839e-89
E3MOM_S2	Allergic_rhinitis	MR Egger	6	-0.178188	0.652317	0.798252	MR Egger	6.08483	4	0.192902	0.0183192	0.0443985	0.701051		0.977068
E3MOM_S2	Allergic_rhinitis	Simple mode	6	0.425446	0.2616	0.16481	MR Egger	6.08483	4	0.192902	0.0183192	0.0443985	0.701051
E3MOM_S2	Allergic_rhinitis	Weighted median	6	0.0541418	0.163864	0.741093	MR Egger	6.08483	4	0.192902	0.0183192	0.0443985	0.701051
E3MOM_S2	Allergic_rhinitis	Weighted mode	6	-0.00829726	0.224397	0.971935	MR Egger	6.08483	4	0.192902	0.0183192	0.0443985	0.701051
E3MOM_S2	Angina_pectoris	Inverse variance weighted	4	0.159401	0.132156	0.227756	MR Egger	3.20784	2	0.201107	-0.00487167	0.0358331	0.904307	0.759211		1.68512e-93
E3MOM_S2	Angina_pectoris	MR Egger	4	0.227318	0.524891	0.707191	MR Egger	3.20784	2	0.201107	-0.00487167	0.0358331	0.904307		0.978667
E3MOM_S2	Angina_pectoris	Simple mode	4	0.103513	0.220129	0.67026	MR Egger	3.20784	2	0.201107	-0.00487167	0.0358331	0.904307
E3MOM_S2	Angina_pectoris	Weighted median	4	0.194641	0.15463	0.20812	MR Egger	3.20784	2	0.201107	-0.00487167	0.0358331	0.904307
E3MOM_S2	Angina_pectoris	Weighted mode	4	0.216603	0.160635	0.270289	MR Egger	3.20784	2	0.201107	-0.00487167	0.0358331	0.904307
E3MOM_S2	Asthma	Inverse variance weighted	6	0.0794054	0.0988494	0.421803	MR Egger	4.78924	4	0.309614	0.0137147	0.0312923	0.683816	0.884035		1.49142e-88
E3MOM_S2	Asthma	MR Egger	6	-0.116375	0.459564	0.812574	MR Egger	4.78924	4	0.309614	0.0137147	0.0312923	0.683816		0.977068
E3MOM_S2	Asthma	Simple mode	6	0.0180646	0.1344	0.898322	MR Egger	4.78924	4	0.309614	0.0137147	0.0312923	0.683816
E3MOM_S2	Asthma	Weighted median	6	0.0224509	0.120192	0.851824	MR Egger	4.78924	4	0.309614	0.0137147	0.0312923	0.683816
E3MOM_S2	Asthma	Weighted mode	6	0.0180646	0.133437	0.897594	MR Egger	4.78924	4	0.309614	0.0137147	0.0312923	0.683816
E3MOM_S2	Atopic_dermatitis	Inverse variance weighted	6	0.103507	0.179291	0.563726	MR Egger	4.00166	4	0.405781	-0.0141988	0.0519168	0.798017	0.931765		5.22286e-87
E3MOM_S2	Atopic_dermatitis	MR Egger	6	0.306269	0.762762	0.70856	MR Egger	4.00166	4	0.405781	-0.0141988	0.0519168	0.798017		0.977068
E3MOM_S2	Atopic_dermatitis	Simple mode	6	-0.129621	0.344346	0.722045	MR Egger	4.00166	4	0.405781	-0.0141988	0.0519168	0.798017
E3MOM_S2	Atopic_dermatitis	Weighted median	6	-0.0166629	0.227372	0.94158	MR Egger	4.00166	4	0.405781	-0.0141988	0.0519168	0.798017
E3MOM_S2	Atopic_dermatitis	Weighted mode	6	-0.0958004	0.30895	0.769006	MR Egger	4.00166	4	0.405781	-0.0141988	0.0519168	0.798017
E3MOM_S2	Atrial_fibrillation	Inverse variance weighted	6	0.119688	0.251554	0.63422	Inverse variance weighted	11.3635	5	0.0446306	0.0782217	0.0715665	0.335808	0.945278		6.65721e-63
E3MOM_S2	Atrial_fibrillation	MR Egger	6	-0.996646	1.05075	0.39658	Inverse variance weighted	11.3635	5	0.0446306	0.0782217	0.0715665	0.335808		0.977068
E3MOM_S2	Atrial_fibrillation	Simple mode	6	0.118001	0.287281	0.698266	Inverse variance weighted	11.3635	5	0.0446306	0.0782217	0.0715665	0.335808
E3MOM_S2	Atrial_fibrillation	Weighted median	6	0.0871993	0.212201	0.681126	Inverse variance weighted	11.3635	5	0.0446306	0.0782217	0.0715665	0.335808
E3MOM_S2	Atrial_fibrillation	Weighted mode	6	0.141014	0.270476	0.62438	Inverse variance weighted	11.3635	5	0.0446306	0.0782217	0.0715665	0.335808
E3MOM_S2	Breast_cancer	Inverse variance weighted	6	-0.0878655	0.18184	0.628953	MR Egger	7.98956	4	0.0919615	-0.0297514	0.0569614	0.629047	0.943695		9.60729e-79
E3MOM_S2	Breast_cancer	MR Egger	6	0.337075	0.837024	0.707758	MR Egger	7.98956	4	0.0919615	-0.0297514	0.0569614	0.629047		0.977068
E3MOM_S2	Breast_cancer	Simple mode	6	0.181713	0.299997	0.571145	MR Egger	7.98956	4	0.0919615	-0.0297514	0.0569614	0.629047
E3MOM_S2	Breast_cancer	Weighted median	6	0.0101778	0.187867	0.956795	MR Egger	7.98956	4	0.0919615	-0.0297514	0.0569614	0.629047
E3MOM_S2	Breast_cancer	Weighted mode	6	0.105703	0.248496	0.688254	MR Egger	7.98956	4	0.0919615	-0.0297514	0.0569614	0.629047
E3MOM_S2	Cardiac_valvular_disease	Inverse variance weighted	6	0.186384	0.233	0.42375	MR Egger	3.85465	4	0.426034	-0.0450989	0.0675266	0.540778	0.884035		4.21854e-65
E3MOM_S2	Cardiac_valvular_disease	MR Egger	6	0.830184	0.991723	0.449628	MR Egger	3.85465	4	0.426034	-0.0450989	0.0675266	0.540778		0.977068
E3MOM_S2	Cardiac_valvular_disease	Simple mode	6	0.470777	0.421641	0.314956	MR Egger	3.85465	4	0.426034	-0.0450989	0.0675266	0.540778
E3MOM_S2	Cardiac_valvular_disease	Weighted median	6	0.409759	0.311332	0.188124	MR Egger	3.85465	4	0.426034	-0.0450989	0.0675266	0.540778
E3MOM_S2	Cardiac_valvular_disease	Weighted mode	6	0.450419	0.368948	0.276579	MR Egger	3.85465	4	0.426034	-0.0450989	0.0675266	0.540778
E3MOM_S2	Cataracts	Inverse variance weighted	6	0.0252516	0.0652038	0.698555	Inverse variance weighted	4.59126	5	0.467767	0.0198654	0.0189102	0.352757	0.957512		4.8622e-204
E3MOM_S2	Cataracts	MR Egger	6	-0.258265	0.277648	0.404928	Inverse variance weighted	4.59126	5	0.467767	0.0198654	0.0189102	0.352757		0.977068
E3MOM_S2	Cataracts	Simple mode	6	-0.0311209	0.127422	0.816755	Inverse variance weighted	4.59126	5	0.467767	0.0198654	0.0189102	0.352757
E3MOM_S2	Cataracts	Weighted median	6	-0.012752	0.0846095	0.8802	Inverse variance weighted	4.59126	5	0.467767	0.0198654	0.0189102	0.352757
E3MOM_S2	Cataracts	Weighted mode	6	-0.0389376	0.110602	0.739152	Inverse variance weighted	4.59126	5	0.467767	0.0198654	0.0189102	0.352757
E3MOM_S2	Cerebral_aneurysm	Inverse variance weighted	6	-0.272623	0.219428	0.214081	MR Egger	6.37168	4	0.173057	-0.0289645	0.0696623	0.698906	0.744914		0.000314112
E3MOM_S2	Cerebral_aneurysm	MR Egger	6	0.140954	1.02328	0.897096	MR Egger	6.37168	4	0.173057	-0.0289645	0.0696623	0.698906		0.977068
E3MOM_S2	Cerebral_aneurysm	Simple mode	6	-0.148168	0.329144	0.671441	MR Egger	6.37168	4	0.173057	-0.0289645	0.0696623	0.698906
E3MOM_S2	Cerebral_aneurysm	Weighted median	6	-0.113416	0.254516	0.655875	MR Egger	6.37168	4	0.173057	-0.0289645	0.0696623	0.698906
E3MOM_S2	Cerebral_aneurysm	Weighted mode	6	-0.0869664	0.283819	0.771638	MR Egger	6.37168	4	0.173057	-0.0289645	0.0696623	0.698906
E3MOM_S2	Cervical_cancer	Inverse variance weighted	6	-0.913723	0.334319	0.00627442	MR Egger	3.08696	4	0.54338	-0.04953	0.0966871	0.635449	0.178072		2.40168e-17
E3MOM_S2	Cervical_cancer	MR Egger	6	-0.206576	1.42032	0.891396	MR Egger	3.08696	4	0.54338	-0.04953	0.0966871	0.635449		0.977068
E3MOM_S2	Cervical_cancer	Simple mode	6	-1.01953	0.599248	0.149617	MR Egger	3.08696	4	0.54338	-0.04953	0.0966871	0.635449
E3MOM_S2	Cervical_cancer	Weighted median	6	-0.978419	0.420713	0.0200387	MR Egger	3.08696	4	0.54338	-0.04953	0.0966871	0.635449
E3MOM_S2	Cervical_cancer	Weighted mode	6	-0.945695	0.538475	0.139396	MR Egger	3.08696	4	0.54338	-0.04953	0.0966871	0.635449
E3MOM_S2	Cholecystitis	Inverse variance weighted	6	0.112889	0.240707	0.639077	Inverse variance weighted	2.56131	5	0.767235	-0.0639983	0.0697636	0.410861	0.946769		8.9772e-39
E3MOM_S2	Cholecystitis	MR Egger	6	1.02642	1.02451	0.373099	Inverse variance weighted	2.56131	5	0.767235	-0.0639983	0.0697636	0.410861		0.977068
E3MOM_S2	Cholecystitis	Simple mode	6	0.0547722	0.384134	0.892185	Inverse variance weighted	2.56131	5	0.767235	-0.0639983	0.0697636	0.410861
E3MOM_S2	Cholecystitis	Weighted median	6	0.0426994	0.29201	0.883743	Inverse variance weighted	2.56131	5	0.767235	-0.0639983	0.0697636	0.410861
E3MOM_S2	Cholecystitis	Weighted mode	6	0.0484846	0.312411	0.882738	Inverse variance weighted	2.56131	5	0.767235	-0.0639983	0.0697636	0.410861
E3MOM_S2	Cholelithiasis	Inverse variance weighted	6	-0.034942	0.140255	0.803259	Inverse variance weighted	7.71132	5	0.17288	-0.0466067	0.0390539	0.298657	0.979942		5.20482e-130
E3MOM_S2	Cholelithiasis	MR Egger	6	0.630246	0.573428	0.333438	Inverse variance weighted	7.71132	5	0.17288	-0.0466067	0.0390539	0.298657		0.977068
E3MOM_S2	Cholelithiasis	Simple mode	6	0.0781339	0.196364	0.707121	Inverse variance weighted	7.71132	5	0.17288	-0.0466067	0.0390539	0.298657
E3MOM_S2	Cholelithiasis	Weighted median	6	-0.00631592	0.147607	0.96587	Inverse variance weighted	7.71132	5	0.17288	-0.0466067	0.0390539	0.298657
E3MOM_S2	Cholelithiasis	Weighted mode	6	-0.000387767	0.163979	0.998205	Inverse variance weighted	7.71132	5	0.17288	-0.0466067	0.0390539	0.298657
E3MOM_S2	Chronic_heart_failure	Inverse variance weighted	6	0.076335	0.106625	0.47404	MR Egger	2.25936	4	0.688178	-0.0175469	0.0309563	0.601124	0.90258		1.43838e-191
E3MOM_S2	Chronic_heart_failure	MR Egger	6	0.326678	0.454343	0.511898	MR Egger	2.25936	4	0.688178	-0.0175469	0.0309563	0.601124		0.977068
E3MOM_S2	Chronic_heart_failure	Simple mode	6	0.168665	0.194831	0.426236	MR Egger	2.25936	4	0.688178	-0.0175469	0.0309563	0.601124
E3MOM_S2	Chronic_heart_failure	Weighted median	6	0.106391	0.14003	0.44739	MR Egger	2.25936	4	0.688178	-0.0175469	0.0309563	0.601124
E3MOM_S2	Chronic_heart_failure	Weighted mode	6	0.173357	0.175844	0.369477	MR Egger	2.25936	4	0.688178	-0.0175469	0.0309563	0.601124
E3MOM_S2	Chronic_hepatitis_B_infection	Inverse variance weighted	6	-0.164707	0.350572	0.638482	Inverse variance weighted	12.4598	5	0.0290028	-0.126307	0.0942225	0.251147	0.946769		1.41214e-12
E3MOM_S2	Chronic_hepatitis_B_infection	MR Egger	6	1.63793	1.38358	0.302023	Inverse variance weighted	12.4598	5	0.0290028	-0.126307	0.0942225	0.251147		0.977068
E3MOM_S2	Chronic_hepatitis_B_infection	Simple mode	6	-0.919946	0.768343	0.284848	Inverse variance weighted	12.4598	5	0.0290028	-0.126307	0.0942225	0.251147
E3MOM_S2	Chronic_hepatitis_B_infection	Weighted median	6	0.0130936	0.31539	0.966885	Inverse variance weighted	12.4598	5	0.0290028	-0.126307	0.0942225	0.251147
E3MOM_S2	Chronic_hepatitis_B_infection	Weighted mode	6	0.468797	0.526385	0.413941	Inverse variance weighted	12.4598	5	0.0290028	-0.126307	0.0942225	0.251147
E3MOM_S2	Chronic_hepatitis_C_infection	Inverse variance weighted	6	0.00979936	0.125457	0.937741	Inverse variance weighted	2.38568	5	0.793605	0.0304838	0.0363502	0.448876	0.991476		2.71354e-172
E3MOM_S2	Chronic_hepatitis_C_infection	MR Egger	6	-0.425291	0.533774	0.470204	Inverse variance weighted	2.38568	5	0.793605	0.0304838	0.0363502	0.448876		0.977068
E3MOM_S2	Chronic_hepatitis_C_infection	Simple mode	6	-0.0539071	0.221374	0.817285	Inverse variance weighted	2.38568	5	0.793605	0.0304838	0.0363502	0.448876
E3MOM_S2	Chronic_hepatitis_C_infection	Weighted median	6	0.000366963	0.14986	0.998046	Inverse variance weighted	2.38568	5	0.793605	0.0304838	0.0363502	0.448876
E3MOM_S2	Chronic_hepatitis_C_infection	Weighted mode	6	-0.00765908	0.197285	0.970534	Inverse variance weighted	2.38568	5	0.793605	0.0304838	0.0363502	0.448876
E3MOM_S2	Chronic_obstructive_pulmonary_disease	Inverse variance weighted	6	0.0891953	0.169139	0.59795	MR Egger	1.79201	4	0.773944	0.0298501	0.0491924	0.576737	0.938604		3.00938e-135
E3MOM_S2	Chronic_obstructive_pulmonary_disease	MR Egger	6	-0.336525	0.721679	0.665257	MR Egger	1.79201	4	0.773944	0.0298501	0.0491924	0.576737		0.977068
E3MOM_S2	Chronic_obstructive_pulmonary_disease	Simple mode	6	0.00555071	0.281793	0.985046	MR Egger	1.79201	4	0.773944	0.0298501	0.0491924	0.576737
E3MOM_S2	Chronic_obstructive_pulmonary_disease	Weighted median	6	0.0188599	0.196932	0.923705	MR Egger	1.79201	4	0.773944	0.0298501	0.0491924	0.576737
E3MOM_S2	Chronic_obstructive_pulmonary_disease	Weighted mode	6	0.0143627	0.241572	0.954893	MR Egger	1.79201	4	0.773944	0.0298501	0.0491924	0.576737
E3MOM_S2	Chronic_renal_failure	Inverse variance weighted	6	-0.142293	0.247296	0.565024	MR Egger	5.83016	4	0.212196	-0.0257659	0.0792024	0.761246	0.932442		7.12106e-27
E3MOM_S2	Chronic_renal_failure	MR Egger	6	0.225361	1.16262	0.855748	MR Egger	5.83016	4	0.212196	-0.0257659	0.0792024	0.761246		0.977068
E3MOM_S2	Chronic_renal_failure	Simple mode	6	0.0270212	0.526901	0.961085	MR Egger	5.83016	4	0.212196	-0.0257659	0.0792024	0.761246
E3MOM_S2	Chronic_renal_failure	Weighted median	6	0.00273671	0.293869	0.99257	MR Egger	5.83016	4	0.212196	-0.0257659	0.0792024	0.761246
E3MOM_S2	Chronic_renal_failure	Weighted mode	6	0.134176	0.430685	0.767961	MR Egger	5.83016	4	0.212196	-0.0257659	0.0792024	0.761246
E3MOM_S2	Chronic_sinusitis	Inverse variance weighted	6	-0.292714	0.209081	0.161512	Inverse variance weighted	9.06414	5	0.106533	0.0627796	0.0599902	0.3544	0.688901		7.03048e-28
E3MOM_S2	Chronic_sinusitis	MR Egger	6	-1.18906	0.881211	0.248541	Inverse variance weighted	9.06414	5	0.106533	0.0627796	0.0599902	0.3544		0.977068
E3MOM_S2	Chronic_sinusitis	Simple mode	6	0.0605335	0.367124	0.875493	Inverse variance weighted	9.06414	5	0.106533	0.0627796	0.0599902	0.3544
E3MOM_S2	Chronic_sinusitis	Weighted median	6	-0.192047	0.217829	0.377969	Inverse variance weighted	9.06414	5	0.106533	0.0627796	0.0599902	0.3544
E3MOM_S2	Chronic_sinusitis	Weighted mode	6	-0.052454	0.329738	0.879833	Inverse variance weighted	9.06414	5	0.106533	0.0627796	0.0599902	0.3544
E3MOM_S2	Chronic_suppurative_otitis_media	Inverse variance weighted	6	0.223478	0.309247	0.469893	MR Egger	9.18606	4	0.0566135	0.0475744	0.097279	0.65041	0.90172		1.75725e-07
E3MOM_S2	Chronic_suppurative_otitis_media	MR Egger	6	-0.455666	1.42873	0.76574	MR Egger	9.18606	4	0.0566135	0.0475744	0.097279	0.65041		0.977068
E3MOM_S2	Chronic_suppurative_otitis_media	Simple mode	6	-0.00457075	0.320347	0.989168	MR Egger	9.18606	4	0.0566135	0.0475744	0.097279	0.65041
E3MOM_S2	Chronic_suppurative_otitis_media	Weighted median	6	0.202337	0.277826	0.466438	MR Egger	9.18606	4	0.0566135	0.0475744	0.097279	0.65041
E3MOM_S2	Chronic_suppurative_otitis_media	Weighted mode	6	0.0186596	0.285302	0.950388	MR Egger	9.18606	4	0.0566135	0.0475744	0.097279	0.65041
E3MOM_S2	Cirrhosis	Inverse variance weighted	6	0.015687	0.206345	0.939401	Inverse variance weighted	3.36388	5	0.644076	0.102671	0.0598098	0.161187	0.991476		4.59249e-114
E3MOM_S2	Cirrhosis	MR Egger	6	-1.44976	0.878265	0.174144	Inverse variance weighted	3.36388	5	0.644076	0.102671	0.0598098	0.161187		0.977068
E3MOM_S2	Cirrhosis	Simple mode	6	-0.0835477	0.321732	0.805463	Inverse variance weighted	3.36388	5	0.644076	0.102671	0.0598098	0.161187
E3MOM_S2	Cirrhosis	Weighted median	6	-0.0270871	0.252899	0.914705	Inverse variance weighted	3.36388	5	0.644076	0.102671	0.0598098	0.161187
E3MOM_S2	Cirrhosis	Weighted mode	6	-0.0341166	0.298942	0.91358	Inverse variance weighted	3.36388	5	0.644076	0.102671	0.0598098	0.161187
E3MOM_S2	Colon_polyp	Inverse variance weighted	4	-0.259084	0.211663	0.220937	Inverse variance weighted	4.22253	3	0.238416	-0.0840785	0.0455409	0.20614	0.750944		4.04502e-57
E3MOM_S2	Colon_polyp	MR Egger	4	0.93349	0.670141	0.298263	Inverse variance weighted	4.22253	3	0.238416	-0.0840785	0.0455409	0.20614		0.963122
E3MOM_S2	Colon_polyp	Simple mode	4	-0.198682	0.315641	0.573722	Inverse variance weighted	4.22253	3	0.238416	-0.0840785	0.0455409	0.20614
E3MOM_S2	Colon_polyp	Weighted median	4	-0.188659	0.24006	0.431936	Inverse variance weighted	4.22253	3	0.238416	-0.0840785	0.0455409	0.20614
E3MOM_S2	Colon_polyp	Weighted mode	4	-0.143078	0.273252	0.636766	Inverse variance weighted	4.22253	3	0.238416	-0.0840785	0.0455409	0.20614
E3MOM_S2	Colorectal_cancer	Inverse variance weighted	5	-0.0132186	0.225246	0.953203	Inverse variance weighted	11.0707	4	0.0257814	0.0568885	0.0584197	0.401983	0.992057		2.91516e-54
E3MOM_S2	Colorectal_cancer	MR Egger	5	-0.8265	0.865397	0.410009	Inverse variance weighted	11.0707	4	0.0257814	0.0568885	0.0584197	0.401983		0.978459
E3MOM_S2	Colorectal_cancer	Simple mode	5	0.210246	0.281062	0.496018	Inverse variance weighted	11.0707	4	0.0257814	0.0568885	0.0584197	0.401983
E3MOM_S2	Colorectal_cancer	Weighted median	5	0.189088	0.191747	0.324069	Inverse variance weighted	11.0707	4	0.0257814	0.0568885	0.0584197	0.401983
E3MOM_S2	Colorectal_cancer	Weighted mode	5	0.261143	0.262252	0.37572	Inverse variance weighted	11.0707	4	0.0257814	0.0568885	0.0584197	0.401983
E3MOM_S2	Compression_fracture	Inverse variance weighted	6	-0.0440843	0.237268	0.852602	Inverse variance weighted	7.24363	5	0.203143	0.121369	0.0570981	0.100703	0.985888		4.45109e-61
E3MOM_S2	Compression_fracture	MR Egger	6	-1.77678	0.838645	0.101498	Inverse variance weighted	7.24363	5	0.203143	0.121369	0.0570981	0.100703		0.977068
E3MOM_S2	Compression_fracture	Simple mode	6	0.141749	0.394182	0.733834	Inverse variance weighted	7.24363	5	0.203143	0.121369	0.0570981	0.100703
E3MOM_S2	Compression_fracture	Weighted median	6	0.0451519	0.268648	0.866528	Inverse variance weighted	7.24363	5	0.203143	0.121369	0.0570981	0.100703
E3MOM_S2	Compression_fracture	Weighted mode	6	0.0899581	0.37395	0.819447	Inverse variance weighted	7.24363	5	0.203143	0.121369	0.0570981	0.100703
E3MOM_S2	Endometrial_cancer	Inverse variance weighted	6	-0.219001	0.383227	0.567684	Inverse variance weighted	7.96777	5	0.158021	-0.160316	0.0944898	0.165001	0.932908		5.57137e-09
E3MOM_S2	Endometrial_cancer	MR Egger	6	2.07074	1.38855	0.210151	Inverse variance weighted	7.96777	5	0.158021	-0.160316	0.0944898	0.165001		0.977068
E3MOM_S2	Endometrial_cancer	Simple mode	6	-0.261393	0.441936	0.579931	Inverse variance weighted	7.96777	5	0.158021	-0.160316	0.0944898	0.165001
E3MOM_S2	Endometrial_cancer	Weighted median	6	-0.210652	0.37902	0.57836	Inverse variance weighted	7.96777	5	0.158021	-0.160316	0.0944898	0.165001
E3MOM_S2	Endometrial_cancer	Weighted mode	6	-0.251569	0.397648	0.554766	Inverse variance weighted	7.96777	5	0.158021	-0.160316	0.0944898	0.165001
E3MOM_S2	Endometriosis	Inverse variance weighted	6	0.0952238	0.249733	0.702979	MR Egger	1.75271	4	0.781122	0.0513477	0.0722668	0.516609	0.958693		1.27834e-65
E3MOM_S2	Endometriosis	MR Egger	6	-0.638096	1.06186	0.580283	MR Egger	1.75271	4	0.781122	0.0513477	0.0722668	0.516609		0.977068
E3MOM_S2	Endometriosis	Simple mode	6	0.031892	0.422062	0.942697	MR Egger	1.75271	4	0.781122	0.0513477	0.0722668	0.516609
E3MOM_S2	Endometriosis	Weighted median	6	0.0583211	0.316406	0.85376	MR Egger	1.75271	4	0.781122	0.0513477	0.0722668	0.516609
E3MOM_S2	Endometriosis	Weighted mode	6	0.0460639	0.375861	0.907233	MR Egger	1.75271	4	0.781122	0.0513477	0.0722668	0.516609
E3MOM_S2	Epilepsy	Inverse variance weighted	6	0.106274	0.210317	0.613347	MR Egger	4.97844	4	0.289517	0.00527998	0.068001	0.941839	0.943695		3.13962e-44
E3MOM_S2	Epilepsy	MR Egger	6	0.0309086	0.998585	0.97679	MR Egger	4.97844	4	0.289517	0.00527998	0.068001	0.941839		0.977068
E3MOM_S2	Epilepsy	Simple mode	6	-0.033879	0.380736	0.93255	MR Egger	4.97844	4	0.289517	0.00527998	0.068001	0.941839
E3MOM_S2	Epilepsy	Weighted median	6	0.0725999	0.266695	0.785453	MR Egger	4.97844	4	0.289517	0.00527998	0.068001	0.941839
E3MOM_S2	Epilepsy	Weighted mode	6	0.0476581	0.340687	0.894209	MR Egger	4.97844	4	0.289517	0.00527998	0.068001	0.941839
E3MOM_S2	Food_allergy	Inverse variance weighted	6	0.162678	0.170684	0.340542	MR Egger	4.40279	4	0.35423	0.0201138	0.0518283	0.717722	0.843415		1.63242e-68
E3MOM_S2	Food_allergy	MR Egger	6	-0.124485	0.761308	0.878042	MR Egger	4.40279	4	0.35423	0.0201138	0.0518283	0.717722		0.977068
E3MOM_S2	Food_allergy	Simple mode	6	0.0154424	0.295561	0.960354	MR Egger	4.40279	4	0.35423	0.0201138	0.0518283	0.717722
E3MOM_S2	Food_allergy	Weighted median	6	0.0163696	0.219957	0.940675	MR Egger	4.40279	4	0.35423	0.0201138	0.0518283	0.717722
E3MOM_S2	Food_allergy	Weighted mode	6	0.0154424	0.25817	0.95462	MR Egger	4.40279	4	0.35423	0.0201138	0.0518283	0.717722
E3MOM_S2	Gastric_cancer	Inverse variance weighted	6	-0.183255	0.178026	0.303303	MR Egger	9.7235	4	0.045352	0.0343966	0.0550902	0.566232	0.820038		1.2759e-56
E3MOM_S2	Gastric_cancer	MR Egger	6	-0.674176	0.808898	0.451466	MR Egger	9.7235	4	0.045352	0.0343966	0.0550902	0.566232		0.977068
E3MOM_S2	Gastric_cancer	Simple mode	6	-0.266913	0.33644	0.463545	MR Egger	9.7235	4	0.045352	0.0343966	0.0550902	0.566232
E3MOM_S2	Gastric_cancer	Weighted median	6	-0.218983	0.174178	0.208667	MR Egger	9.7235	4	0.045352	0.0343966	0.0550902	0.566232
E3MOM_S2	Gastric_cancer	Weighted mode	6	-0.260891	0.282964	0.398838	MR Egger	9.7235	4	0.045352	0.0343966	0.0550902	0.566232
E3MOM_S2	Gastric_ulcer	Inverse variance weighted	5	-0.0482534	0.120451	0.688709	MR Egger	4.12355	3	0.248429	-0.0245173	0.0329234	0.510496	0.956017		2.1324e-99
E3MOM_S2	Gastric_ulcer	MR Egger	5	0.302249	0.487712	0.579322	MR Egger	4.12355	3	0.248429	-0.0245173	0.0329234	0.510496		0.978459
E3MOM_S2	Gastric_ulcer	Simple mode	5	-0.0948915	0.186232	0.637203	MR Egger	4.12355	3	0.248429	-0.0245173	0.0329234	0.510496
E3MOM_S2	Gastric_ulcer	Weighted median	5	0.0242457	0.144032	0.86632	MR Egger	4.12355	3	0.248429	-0.0245173	0.0329234	0.510496
E3MOM_S2	Gastric_ulcer	Weighted mode	5	-0.0256036	0.16209	0.882142	MR Egger	4.12355	3	0.248429	-0.0245173	0.0329234	0.510496
E3MOM_S2	Glaucoma	Inverse variance weighted	6	0.182776	0.124593	0.142381	MR Egger	5.42152	4	0.246715	0.00567083	0.0402824	0.894851	0.670374		8.81779e-99
E3MOM_S2	Glaucoma	MR Egger	6	0.101815	0.591646	0.871724	MR Egger	5.42152	4	0.246715	0.00567083	0.0402824	0.894851		0.977068
E3MOM_S2	Glaucoma	Simple mode	6	0.101551	0.228196	0.674912	MR Egger	5.42152	4	0.246715	0.00567083	0.0402824	0.894851
E3MOM_S2	Glaucoma	Weighted median	6	0.181502	0.156025	0.244714	MR Egger	5.42152	4	0.246715	0.00567083	0.0402824	0.894851
E3MOM_S2	Glaucoma	Weighted mode	6	0.163107	0.222195	0.495862	MR Egger	5.42152	4	0.246715	0.00567083	0.0402824	0.894851
E3MOM_S2	Graves_disease	Inverse variance weighted	6	-0.0188104	0.201661	0.925683	MR Egger	2.0987	4	0.717611	-0.0120455	0.0584274	0.846732	0.990055		3.16108e-111
E3MOM_S2	Graves_disease	MR Egger	6	0.153199	0.858367	0.867023	MR Egger	2.0987	4	0.717611	-0.0120455	0.0584274	0.846732		0.977068
E3MOM_S2	Graves_disease	Simple mode	6	-0.230705	0.3292	0.514688	MR Egger	2.0987	4	0.717611	-0.0120455	0.0584274	0.846732
E3MOM_S2	Graves_disease	Weighted median	6	-0.136438	0.25598	0.594031	MR Egger	2.0987	4	0.717611	-0.0120455	0.0584274	0.846732
E3MOM_S2	Graves_disease	Weighted mode	6	-0.195896	0.31823	0.565108	MR Egger	2.0987	4	0.717611	-0.0120455	0.0584274	0.846732
E3MOM_S2	Head_injury	Inverse variance weighted	6	0.0754223	0.318275	0.812678	Inverse variance weighted	11.4576	5	0.0430244	0.0817172	0.0945335	0.436112	0.98007		2.84891e-15
E3MOM_S2	Head_injury	MR Egger	6	-1.09131	1.38869	0.475889	Inverse variance weighted	11.4576	5	0.0430244	0.0817172	0.0945335	0.436112		0.977068
E3MOM_S2	Head_injury	Simple mode	6	1.00806	0.518312	0.109385	Inverse variance weighted	11.4576	5	0.0430244	0.0817172	0.0945335	0.436112
E3MOM_S2	Head_injury	Weighted median	6	-0.146575	0.306134	0.632086	Inverse variance weighted	11.4576	5	0.0430244	0.0817172	0.0945335	0.436112
E3MOM_S2	Head_injury	Weighted mode	6	-0.193638	0.385435	0.636733	Inverse variance weighted	11.4576	5	0.0430244	0.0817172	0.0945335	0.436112
E3MOM_S2	Hearing_loss_difficulty_in_hearing	Inverse variance weighted	6	0.0382778	0.179964	0.831563	MR Egger	1.63492	4	0.802503	-0.016864	0.052198	0.76282	0.983799		5.73957e-175
E3MOM_S2	Hearing_loss_difficulty_in_hearing	MR Egger	6	0.278942	0.766341	0.734288	MR Egger	1.63492	4	0.802503	-0.016864	0.052198	0.76282		0.977068
E3MOM_S2	Hearing_loss_difficulty_in_hearing	Simple mode	6	-0.0158321	0.313585	0.961689	MR Egger	1.63492	4	0.802503	-0.016864	0.052198	0.76282
E3MOM_S2	Hearing_loss_difficulty_in_hearing	Weighted median	6	0.025306	0.223831	0.909984	MR Egger	1.63492	4	0.802503	-0.016864	0.052198	0.76282
E3MOM_S2	Hearing_loss_difficulty_in_hearing	Weighted mode	6	0.0111618	0.271537	0.968802	MR Egger	1.63492	4	0.802503	-0.016864	0.052198	0.76282
E3MOM_S2	Hepatic_cancer	Inverse variance weighted	6	0.0276989	0.226897	0.902838	MR Egger	0.988844	4	0.911483	0.0264256	0.0658642	0.708773	0.989144		5.76221e-116
E3MOM_S2	Hepatic_cancer	MR Egger	6	-0.349314	0.966688	0.736115	MR Egger	0.988844	4	0.911483	0.0264256	0.0658642	0.708773		0.977068
E3MOM_S2	Hepatic_cancer	Simple mode	6	0.000587938	0.346847	0.998713	MR Egger	0.988844	4	0.911483	0.0264256	0.0658642	0.708773
E3MOM_S2	Hepatic_cancer	Weighted median	6	-0.0470624	0.274564	0.863903	MR Egger	0.988844	4	0.911483	0.0264256	0.0658642	0.708773
E3MOM_S2	Hepatic_cancer	Weighted mode	6	-0.0954567	0.357037	0.799871	MR Egger	0.988844	4	0.911483	0.0264256	0.0658642	0.708773
E3MOM_S2	Iron_deficiency_anemia	Inverse variance weighted	6	-0.0579218	0.155681	0.709853	Inverse variance weighted	1.96991	5	0.853292	-0.0392591	0.0450931	0.433091	0.962059		5.82138e-171
E3MOM_S2	Iron_deficiency_anemia	MR Egger	6	0.502644	0.662421	0.490227	Inverse variance weighted	1.96991	5	0.853292	-0.0392591	0.0450931	0.433091		0.977068
E3MOM_S2	Iron_deficiency_anemia	Simple mode	6	-0.011629	0.231336	0.961854	Inverse variance weighted	1.96991	5	0.853292	-0.0392591	0.0450931	0.433091
E3MOM_S2	Iron_deficiency_anemia	Weighted median	6	-0.055491	0.186387	0.765917	Inverse variance weighted	1.96991	5	0.853292	-0.0392591	0.0450931	0.433091
E3MOM_S2	Iron_deficiency_anemia	Weighted mode	6	-0.0482881	0.217425	0.83303	Inverse variance weighted	1.96991	5	0.853292	-0.0392591	0.0450931	0.433091
E3MOM_S2	Ischemic_stroke	Inverse variance weighted	6	-0.161149	0.0775741	0.0377688	MR Egger	3.90384	4	0.419176	0.0069313	0.0225056	0.773468	0.425573		3.66114e-152
E3MOM_S2	Ischemic_stroke	MR Egger	6	-0.260063	0.330405	0.475238	MR Egger	3.90384	4	0.419176	0.0069313	0.0225056	0.773468		0.977068
E3MOM_S2	Ischemic_stroke	Simple mode	6	-0.21881	0.147214	0.197335	MR Egger	3.90384	4	0.419176	0.0069313	0.0225056	0.773468
E3MOM_S2	Ischemic_stroke	Weighted median	6	-0.161652	0.102576	0.115044	MR Egger	3.90384	4	0.419176	0.0069313	0.0225056	0.773468
E3MOM_S2	Ischemic_stroke	Weighted mode	6	-0.156582	0.123661	0.261223	MR Egger	3.90384	4	0.419176	0.0069313	0.0225056	0.773468
E3MOM_S2	Lung_cancer	Inverse variance weighted	6	-0.0481189	0.158577	0.761554	MR Egger	4.28272	4	0.369094	0.0213873	0.047611	0.676544	0.972349		6.98468e-96
E3MOM_S2	Lung_cancer	MR Egger	6	-0.353301	0.698909	0.639789	MR Egger	4.28272	4	0.369094	0.0213873	0.047611	0.676544		0.977068
E3MOM_S2	Lung_cancer	Simple mode	6	0.128517	0.310418	0.696027	MR Egger	4.28272	4	0.369094	0.0213873	0.047611	0.676544
E3MOM_S2	Lung_cancer	Weighted median	6	-0.0357556	0.202867	0.860097	MR Egger	4.28272	4	0.369094	0.0213873	0.047611	0.676544
E3MOM_S2	Lung_cancer	Weighted mode	6	0.00634606	0.263785	0.981737	MR Egger	4.28272	4	0.369094	0.0213873	0.047611	0.676544
E3MOM_S2	Medication_use_HMG_CoA_reductase_inhibitors	Inverse variance weighted	6	0.0403223	0.108316	0.709696	Inverse variance weighted	12.957	5	0.0237855	-0.0503978	0.024443	0.108225	0.962059		1.60038e-131
E3MOM_S2	Medication_use_HMG_CoA_reductase_inhibitors	MR Egger	6	0.759711	0.358949	0.101743	Inverse variance weighted	12.957	5	0.0237855	-0.0503978	0.024443	0.108225		0.977068
E3MOM_S2	Medication_use_HMG_CoA_reductase_inhibitors	Simple mode	6	-0.0222788	0.137764	0.87786	Inverse variance weighted	12.957	5	0.0237855	-0.0503978	0.024443	0.108225
E3MOM_S2	Medication_use_HMG_CoA_reductase_inhibitors	Weighted median	6	-0.0115548	0.0942403	0.902416	Inverse variance weighted	12.957	5	0.0237855	-0.0503978	0.024443	0.108225
E3MOM_S2	Medication_use_HMG_CoA_reductase_inhibitors	Weighted mode	6	0.00569438	0.114999	0.962425	Inverse variance weighted	12.957	5	0.0237855	-0.0503978	0.024443	0.108225
E3MOM_S2	Medication_use_adrenergics_inhalants	Inverse variance weighted	6	0.0635323	0.138909	0.647409	MR Egger	0.259636	4	0.992269	0.0139285	0.0402987	0.747031	0.947434		1.91182e-195
E3MOM_S2	Medication_use_adrenergics_inhalants	MR Egger	6	-0.135236	0.591624	0.830403	MR Egger	0.259636	4	0.992269	0.0139285	0.0402987	0.747031		0.977068
E3MOM_S2	Medication_use_adrenergics_inhalants	Simple mode	6	0.0650904	0.210053	0.769154	MR Egger	0.259636	4	0.992269	0.0139285	0.0402987	0.747031
E3MOM_S2	Medication_use_adrenergics_inhalants	Weighted median	6	0.0589396	0.154514	0.702869	MR Egger	0.259636	4	0.992269	0.0139285	0.0402987	0.747031
E3MOM_S2	Medication_use_adrenergics_inhalants	Weighted mode	6	0.0477631	0.198252	0.819183	MR Egger	0.259636	4	0.992269	0.0139285	0.0402987	0.747031
E3MOM_S2	Medication_use_agents_acting_on_the_renin_angiotensin_system	Inverse variance weighted	5	-0.0148895	0.0923869	0.871964	MR Egger	6.44424	3	0.0918878	-0.0173759	0.0255986	0.54595	0.989144		8.41991e-119
E3MOM_S2	Medication_use_agents_acting_on_the_renin_angiotensin_system	MR Egger	5	0.233542	0.379234	0.581579	MR Egger	6.44424	3	0.0918878	-0.0173759	0.0255986	0.54595		0.978459
E3MOM_S2	Medication_use_agents_acting_on_the_renin_angiotensin_system	Simple mode	5	-0.074836	0.129787	0.595098	MR Egger	6.44424	3	0.0918878	-0.0173759	0.0255986	0.54595
E3MOM_S2	Medication_use_agents_acting_on_the_renin_angiotensin_system	Weighted median	5	-0.0714313	0.0918473	0.436735	MR Egger	6.44424	3	0.0918878	-0.0173759	0.0255986	0.54595
E3MOM_S2	Medication_use_agents_acting_on_the_renin_angiotensin_system	Weighted mode	5	-0.0795383	0.115998	0.530587	MR Egger	6.44424	3	0.0918878	-0.0173759	0.0255986	0.54595
