## Supplementary Tables for "A Dynamic Genetic Atlas of Gestational Phenotypes" (part 20 of 25)

### Sheet: TableS45 (continued)
Supplementary Table 45. Complete forward two-sample Mendelian randomization results using gestational phenotypes as exposures and BioBank Japan phenotypes in all participants (both female and male) as outcomes.
E3MOM_S2	Medication_use_anilides	Inverse variance weighted	6	0.136809	0.160954	0.395331	Inverse variance weighted	4.45498	5	0.48593	0.0575618	0.0467488	0.285654	0.86889		3.2429e-75
E3MOM_S2	Medication_use_anilides	MR Egger	6	-0.684437	0.686121	0.374956	Inverse variance weighted	4.45498	5	0.48593	0.0575618	0.0467488	0.285654		0.977068
E3MOM_S2	Medication_use_anilides	Simple mode	6	0.349241	0.292703	0.286331	Inverse variance weighted	4.45498	5	0.48593	0.0575618	0.0467488	0.285654
E3MOM_S2	Medication_use_anilides	Weighted median	6	0.247447	0.208768	0.23591	Inverse variance weighted	4.45498	5	0.48593	0.0575618	0.0467488	0.285654
E3MOM_S2	Medication_use_anilides	Weighted mode	6	0.331569	0.252639	0.246392	Inverse variance weighted	4.45498	5	0.48593	0.0575618	0.0467488	0.285654
E3MOM_S2	Medication_use_anti_inflammatory_and_antirheumatic_products_non-steroids	Inverse variance weighted	6	0.113926	0.0837828	0.173901	Inverse variance weighted	7.99043	5	0.156764	0.0255615	0.0239683	0.346302	0.704199		3.09184e-138
E3MOM_S2	Medication_use_anti_inflammatory_and_antirheumatic_products_non-steroids	MR Egger	6	-0.250913	0.351943	0.515268	Inverse variance weighted	7.99043	5	0.156764	0.0255615	0.0239683	0.346302		0.977068
E3MOM_S2	Medication_use_anti_inflammatory_and_antirheumatic_products_non-steroids	Simple mode	6	0.102834	0.104729	0.37124	Inverse variance weighted	7.99043	5	0.156764	0.0255615	0.0239683	0.346302
E3MOM_S2	Medication_use_anti_inflammatory_and_antirheumatic_products_non-steroids	Weighted median	6	0.100986	0.0813512	0.214471	Inverse variance weighted	7.99043	5	0.156764	0.0255615	0.0239683	0.346302
E3MOM_S2	Medication_use_anti_inflammatory_and_antirheumatic_products_non-steroids	Weighted mode	6	0.102834	0.0917538	0.313315	Inverse variance weighted	7.99043	5	0.156764	0.0255615	0.0239683	0.346302
E3MOM_S2	Medication_use_antidepressants	Inverse variance weighted	6	0.0330496	0.181367	0.855406	Inverse variance weighted	1.28287	5	0.936685	-0.0456026	0.0525773	0.434688	0.986676		3.33372e-159
E3MOM_S2	Medication_use_antidepressants	MR Egger	6	0.684109	0.772236	0.425728	Inverse variance weighted	1.28287	5	0.936685	-0.0456026	0.0525773	0.434688		0.977068
E3MOM_S2	Medication_use_antidepressants	Simple mode	6	0.0338868	0.268407	0.904453	Inverse variance weighted	1.28287	5	0.936685	-0.0456026	0.0525773	0.434688
E3MOM_S2	Medication_use_antidepressants	Weighted median	6	0.03746	0.213682	0.860839	Inverse variance weighted	1.28287	5	0.936685	-0.0456026	0.0525773	0.434688
E3MOM_S2	Medication_use_antidepressants	Weighted mode	6	0.0372096	0.250069	0.887529	Inverse variance weighted	1.28287	5	0.936685	-0.0456026	0.0525773	0.434688
E3MOM_S2	Medication_use_antiglaucoma_preparations_and_miotics	Inverse variance weighted	6	0.176439	0.172129	0.305346	MR Egger	7.21322	4	0.12504	0.0342734	0.0530493	0.553433	0.820979		1.1187e-107
E3MOM_S2	Medication_use_antiglaucoma_preparations_and_miotics	MR Egger	6	-0.312854	0.779167	0.708562	MR Egger	7.21322	4	0.12504	0.0342734	0.0530493	0.553433		0.977068
E3MOM_S2	Medication_use_antiglaucoma_preparations_and_miotics	Simple mode	6	-0.0827567	0.338053	0.816338	MR Egger	7.21322	4	0.12504	0.0342734	0.0530493	0.553433
E3MOM_S2	Medication_use_antiglaucoma_preparations_and_miotics	Weighted median	6	0.0573862	0.200892	0.775141	MR Egger	7.21322	4	0.12504	0.0342734	0.0530493	0.553433
E3MOM_S2	Medication_use_antiglaucoma_preparations_and_miotics	Weighted mode	6	-0.0676182	0.299877	0.830528	MR Egger	7.21322	4	0.12504	0.0342734	0.0530493	0.553433
E3MOM_S2	Medication_use_antihistamines_for_systemic_use	Inverse variance weighted	6	0.134587	0.112827	0.232925	MR Egger	5.26691	4	0.260991	0.0203397	0.0351205	0.593545	0.7638		2.13977e-127
E3MOM_S2	Medication_use_antihistamines_for_systemic_use	MR Egger	6	-0.155736	0.515736	0.777725	MR Egger	5.26691	4	0.260991	0.0203397	0.0351205	0.593545		0.977068
E3MOM_S2	Medication_use_antihistamines_for_systemic_use	Simple mode	6	0.275874	0.232921	0.289478	MR Egger	5.26691	4	0.260991	0.0203397	0.0351205	0.593545
E3MOM_S2	Medication_use_antihistamines_for_systemic_use	Weighted median	6	0.127531	0.140236	0.363136	MR Egger	5.26691	4	0.260991	0.0203397	0.0351205	0.593545
E3MOM_S2	Medication_use_antihistamines_for_systemic_use	Weighted mode	6	0.045121	0.201685	0.831829	MR Egger	5.26691	4	0.260991	0.0203397	0.0351205	0.593545
E3MOM_S2	Medication_use_antihypertensives	Inverse variance weighted	4	0.107192	0.183172	0.558413	MR Egger	1.68464	2	0.430709	-0.011317	0.0406714	0.806945	0.929059		2.08835e-116
E3MOM_S2	Medication_use_antihypertensives	MR Egger	4	0.265113	0.596365	0.700124	MR Egger	1.68464	2	0.430709	-0.011317	0.0406714	0.806945		0.978667
E3MOM_S2	Medication_use_antihypertensives	Simple mode	4	-0.184043	0.307534	0.591711	MR Egger	1.68464	2	0.430709	-0.011317	0.0406714	0.806945
E3MOM_S2	Medication_use_antihypertensives	Weighted median	4	0.102155	0.220738	0.643516	MR Egger	1.68464	2	0.430709	-0.011317	0.0406714	0.806945
E3MOM_S2	Medication_use_antihypertensives	Weighted mode	4	0.0350827	0.242933	0.89433	MR Egger	1.68464	2	0.430709	-0.011317	0.0406714	0.806945
E3MOM_S2	Medication_use_antithrombotic_agents	Inverse variance weighted	6	0.0227809	0.0910219	0.802372	MR Egger	12.4607	4	0.0142347	0.00406401	0.0294297	0.896841	0.979942		8.72356e-172
E3MOM_S2	Medication_use_antithrombotic_agents	MR Egger	6	-0.0352257	0.432152	0.93895	MR Egger	12.4607	4	0.0142347	0.00406401	0.0294297	0.896841		0.977068
E3MOM_S2	Medication_use_antithrombotic_agents	Simple mode	6	0.153238	0.1103	0.22344	MR Egger	12.4607	4	0.0142347	0.00406401	0.0294297	0.896841
E3MOM_S2	Medication_use_antithrombotic_agents	Weighted median	6	0.0984272	0.0830496	0.235954	MR Egger	12.4607	4	0.0142347	0.00406401	0.0294297	0.896841
E3MOM_S2	Medication_use_antithrombotic_agents	Weighted mode	6	0.133867	0.100064	0.238574	MR Egger	12.4607	4	0.0142347	0.00406401	0.0294297	0.896841
E3MOM_S2	Medication_use_beta_blocking_agents	Inverse variance weighted	5	0.142194	0.121711	0.242691	Inverse variance weighted	7.27133	4	0.122226	-0.0434862	0.026473	0.198995	0.76948		1.42992e-124
E3MOM_S2	Medication_use_beta_blocking_agents	MR Egger	5	0.751523	0.384701	0.145771	Inverse variance weighted	7.27133	4	0.122226	-0.0434862	0.026473	0.198995		0.978223
E3MOM_S2	Medication_use_beta_blocking_agents	Simple mode	5	0.204982	0.140724	0.218941	Inverse variance weighted	7.27133	4	0.122226	-0.0434862	0.026473	0.198995
E3MOM_S2	Medication_use_beta_blocking_agents	Weighted median	5	0.205821	0.110335	0.0621215	Inverse variance weighted	7.27133	4	0.122226	-0.0434862	0.026473	0.198995
E3MOM_S2	Medication_use_beta_blocking_agents	Weighted mode	5	0.22693	0.118675	0.12842	Inverse variance weighted	7.27133	4	0.122226	-0.0434862	0.026473	0.198995
E3MOM_S2	Medication_use_calcium_channel_blockers	Inverse variance weighted	4	0.0628362	0.0783447	0.422526	MR Egger	1.13077	2	0.568141	0.00218847	0.0174103	0.911466	0.884035		8.5909e-151
E3MOM_S2	Medication_use_calcium_channel_blockers	MR Egger	4	0.0323026	0.25523	0.910863	MR Egger	1.13077	2	0.568141	0.00218847	0.0174103	0.911466		0.978667
E3MOM_S2	Medication_use_calcium_channel_blockers	Simple mode	4	0.142802	0.124463	0.334442	MR Egger	1.13077	2	0.568141	0.00218847	0.0174103	0.911466
E3MOM_S2	Medication_use_calcium_channel_blockers	Weighted median	4	0.0713596	0.0934971	0.445328	MR Egger	1.13077	2	0.568141	0.00218847	0.0174103	0.911466
E3MOM_S2	Medication_use_calcium_channel_blockers	Weighted mode	4	0.108958	0.106383	0.381112	MR Egger	1.13077	2	0.568141	0.00218847	0.0174103	0.911466
E3MOM_S2	Medication_use_diuretics	Inverse variance weighted	6	0.0921005	0.083211	0.268367	MR Egger	5.3531	4	0.252947	0.0160952	0.0257582	0.565942	0.789231		3.16056e-183
E3MOM_S2	Medication_use_diuretics	MR Egger	6	-0.137592	0.378167	0.734394	MR Egger	5.3531	4	0.252947	0.0160952	0.0257582	0.565942		0.977068
E3MOM_S2	Medication_use_diuretics	Simple mode	6	-0.0471483	0.152552	0.769736	MR Egger	5.3531	4	0.252947	0.0160952	0.0257582	0.565942
E3MOM_S2	Medication_use_diuretics	Weighted median	6	0.0324831	0.100824	0.747319	MR Egger	5.3531	4	0.252947	0.0160952	0.0257582	0.565942
E3MOM_S2	Medication_use_diuretics	Weighted mode	6	-0.0199259	0.128611	0.882935	MR Egger	5.3531	4	0.252947	0.0160952	0.0257582	0.565942
E3MOM_S2	Medication_use_drugs_affecting_bone_structure_and_mineralization	Inverse variance weighted	6	0.195807	0.135864	0.149529	MR Egger	3.03117	4	0.552623	-0.00164243	0.039335	0.968695	0.676952		1.24142e-106
E3MOM_S2	Medication_use_drugs_affecting_bone_structure_and_mineralization	MR Egger	6	0.219265	0.577983	0.723699	MR Egger	3.03117	4	0.552623	-0.00164243	0.039335	0.968695		0.977068
E3MOM_S2	Medication_use_drugs_affecting_bone_structure_and_mineralization	Simple mode	6	0.46036	0.253995	0.129659	MR Egger	3.03117	4	0.552623	-0.00164243	0.039335	0.968695
E3MOM_S2	Medication_use_drugs_affecting_bone_structure_and_mineralization	Weighted median	6	0.198997	0.174756	0.254823	MR Egger	3.03117	4	0.552623	-0.00164243	0.039335	0.968695
E3MOM_S2	Medication_use_drugs_affecting_bone_structure_and_mineralization	Weighted mode	6	0.244908	0.244187	0.361922	MR Egger	3.03117	4	0.552623	-0.00164243	0.039335	0.968695
E3MOM_S2	Medication_use_drugs_for_peptic_ulcer_and_gastro_oesophageal_reflux_disease	Inverse variance weighted	6	-0.0374529	0.0677535	0.580412	MR Egger	7.03707	4	0.133942	0.0146324	0.0207042	0.518724	0.935853		2.91834e-176
E3MOM_S2	Medication_use_drugs_for_peptic_ulcer_and_gastro_oesophageal_reflux_disease	MR Egger	6	-0.24631	0.304031	0.463298	MR Egger	7.03707	4	0.133942	0.0146324	0.0207042	0.518724		0.977068
E3MOM_S2	Medication_use_drugs_for_peptic_ulcer_and_gastro_oesophageal_reflux_disease	Simple mode	6	0.0689989	0.126305	0.608349	MR Egger	7.03707	4	0.133942	0.0146324	0.0207042	0.518724
E3MOM_S2	Medication_use_drugs_for_peptic_ulcer_and_gastro_oesophageal_reflux_disease	Weighted median	6	-0.0221482	0.0728164	0.761002	MR Egger	7.03707	4	0.133942	0.0146324	0.0207042	0.518724
E3MOM_S2	Medication_use_drugs_for_peptic_ulcer_and_gastro_oesophageal_reflux_disease	Weighted mode	6	0.00725298	0.107318	0.948736	MR Egger	7.03707	4	0.133942	0.0146324	0.0207042	0.518724
E3MOM_S2	Medication_use_drugs_used_in_diabetes	Inverse variance weighted	5	-0.0284732	0.0826225	0.730381	MR Egger	3.88202	3	0.274489	-0.0227169	0.0238438	0.411011	0.963982		5.94798e-151
E3MOM_S2	Medication_use_drugs_used_in_diabetes	MR Egger	5	0.298616	0.353346	0.46012	MR Egger	3.88202	3	0.274489	-0.0227169	0.0238438	0.411011		0.976781
E3MOM_S2	Medication_use_drugs_used_in_diabetes	Simple mode	5	-0.118685	0.152985	0.481184	MR Egger	3.88202	3	0.274489	-0.0227169	0.0238438	0.411011
E3MOM_S2	Medication_use_drugs_used_in_diabetes	Weighted median	5	-0.00870433	0.0922364	0.924815	MR Egger	3.88202	3	0.274489	-0.0227169	0.0238438	0.411011
E3MOM_S2	Medication_use_drugs_used_in_diabetes	Weighted mode	5	0.102623	0.144595	0.517056	MR Egger	3.88202	3	0.274489	-0.0227169	0.0238438	0.411011
E3MOM_S2	Medication_use_glucocorticoids	Inverse variance weighted	5	0.0334717	0.140859	0.812171	Inverse variance weighted	8.55161	4	0.0733381	0.058629	0.0317462	0.161938	0.98007		1.48373e-112
E3MOM_S2	Medication_use_glucocorticoids	MR Egger	5	-0.810664	0.470427	0.183315	Inverse variance weighted	8.55161	4	0.0733381	0.058629	0.0317462	0.161938		0.976781
E3MOM_S2	Medication_use_glucocorticoids	Simple mode	5	0.0387866	0.14646	0.804228	Inverse variance weighted	8.55161	4	0.0733381	0.058629	0.0317462	0.161938
E3MOM_S2	Medication_use_glucocorticoids	Weighted median	5	0.008257	0.116603	0.943546	Inverse variance weighted	8.55161	4	0.0733381	0.058629	0.0317462	0.161938
E3MOM_S2	Medication_use_glucocorticoids	Weighted mode	5	0.0303353	0.14187	0.841141	Inverse variance weighted	8.55161	4	0.0733381	0.058629	0.0317462	0.161938
E3MOM_S2	Medication_use_immunosuppressants	Inverse variance weighted	6	0.0360177	0.180723	0.84203	MR Egger	1.9602	4	0.743079	0.0313318	0.052289	0.581322	0.984769		6.49066e-156
E3MOM_S2	Medication_use_immunosuppressants	MR Egger	6	-0.411462	0.768346	0.620681	MR Egger	1.9602	4	0.743079	0.0313318	0.052289	0.581322		0.977068
E3MOM_S2	Medication_use_immunosuppressants	Simple mode	6	-0.120951	0.318231	0.7195	MR Egger	1.9602	4	0.743079	0.0313318	0.052289	0.581322
E3MOM_S2	Medication_use_immunosuppressants	Weighted median	6	-0.0260855	0.22312	0.90693	MR Egger	1.9602	4	0.743079	0.0313318	0.052289	0.581322
E3MOM_S2	Medication_use_immunosuppressants	Weighted mode	6	-0.207738	0.310926	0.53365	MR Egger	1.9602	4	0.743079	0.0313318	0.052289	0.581322
E3MOM_S2	Medication_use_opioids	Inverse variance weighted	6	0.143492	0.204721	0.483356	MR Egger	6.45753	4	0.167486	-0.0285992	0.0648546	0.682018	0.907207		3.01378e-86
E3MOM_S2	Medication_use_opioids	MR Egger	6	0.551445	0.951737	0.593379	MR Egger	6.45753	4	0.167486	-0.0285992	0.0648546	0.682018		0.977068
E3MOM_S2	Medication_use_opioids	Simple mode	6	-0.193927	0.459574	0.690575	MR Egger	6.45753	4	0.167486	-0.0285992	0.0648546	0.682018
E3MOM_S2	Medication_use_opioids	Weighted median	6	0.0327054	0.243702	0.893242	MR Egger	6.45753	4	0.167486	-0.0285992	0.0648546	0.682018
E3MOM_S2	Medication_use_opioids	Weighted mode	6	-0.262282	0.423465	0.562801	MR Egger	6.45753	4	0.167486	-0.0285992	0.0648546	0.682018
E3MOM_S2	Medication_use_salicylic_acid_and_derivatives	Inverse variance weighted	5	0.18816	0.100079	0.0600927	MR Egger	8.01362	3	0.0457311	0.0104441	0.0293913	0.745845	0.503514		6.45459e-111
E3MOM_S2	Medication_use_salicylic_acid_and_derivatives	MR Egger	5	0.041816	0.427108	0.928182	MR Egger	8.01362	3	0.0457311	0.0104441	0.0293913	0.745845		0.978223
E3MOM_S2	Medication_use_salicylic_acid_and_derivatives	Simple mode	5	0.228948	0.0999559	0.0838116	MR Egger	8.01362	3	0.0457311	0.0104441	0.0293913	0.745845
E3MOM_S2	Medication_use_salicylic_acid_and_derivatives	Weighted median	5	0.190812	0.0887171	0.031493	MR Egger	8.01362	3	0.0457311	0.0104441	0.0293913	0.745845
E3MOM_S2	Medication_use_salicylic_acid_and_derivatives	Weighted mode	5	0.235279	0.0980142	0.0743194	MR Egger	8.01362	3	0.0457311	0.0104441	0.0293913	0.745845
E3MOM_S2	Medication_use_thyroid_preparations	Inverse variance weighted	6	-0.183721	0.186501	0.324578	MR Egger	2.59792	4	0.627191	0.0278232	0.0540551	0.633885	0.831922		5.21335e-111
E3MOM_S2	Medication_use_thyroid_preparations	MR Egger	6	-0.580874	0.793811	0.504882	MR Egger	2.59792	4	0.627191	0.0278232	0.0540551	0.633885		0.977068
E3MOM_S2	Medication_use_thyroid_preparations	Simple mode	6	-0.0411022	0.344477	0.909669	MR Egger	2.59792	4	0.627191	0.0278232	0.0540551	0.633885
E3MOM_S2	Medication_use_thyroid_preparations	Weighted median	6	-0.117584	0.239348	0.623236	MR Egger	2.59792	4	0.627191	0.0278232	0.0540551	0.633885
E3MOM_S2	Medication_use_thyroid_preparations	Weighted mode	6	0.010269	0.352348	0.977877	MR Egger	2.59792	4	0.627191	0.0278232	0.0540551	0.633885
E3MOM_S2	Medication_use_vasodilators_used_in_cardiac_diseases	Inverse variance weighted	4	0.174989	0.115431	0.129529	MR Egger	1.63325	2	0.44192	0.0104871	0.0256449	0.722219	0.647884		8.88671e-111
E3MOM_S2	Medication_use_vasodilators_used_in_cardiac_diseases	MR Egger	4	0.0286958	0.375903	0.946099	MR Egger	1.63325	2	0.44192	0.0104871	0.0256449	0.722219		0.978667
E3MOM_S2	Medication_use_vasodilators_used_in_cardiac_diseases	Simple mode	4	0.252899	0.170954	0.235603	MR Egger	1.63325	2	0.44192	0.0104871	0.0256449	0.722219
E3MOM_S2	Medication_use_vasodilators_used_in_cardiac_diseases	Weighted median	4	0.232201	0.134295	0.0838019	MR Egger	1.63325	2	0.44192	0.0104871	0.0256449	0.722219
E3MOM_S2	Medication_use_vasodilators_used_in_cardiac_diseases	Weighted mode	4	0.221396	0.149033	0.23408	MR Egger	1.63325	2	0.44192	0.0104871	0.0256449	0.722219
E3MOM_S2	Myocardial_infarction	Inverse variance weighted	6	0.243418	0.146357	0.0962767	Inverse variance weighted	11.2841	5	0.0460293	-0.0423992	0.0424849	0.374767	0.603554		7.56648e-110
E3MOM_S2	Myocardial_infarction	MR Egger	6	0.848579	0.62381	0.245342	Inverse variance weighted	11.2841	5	0.0460293	-0.0423992	0.0424849	0.374767		0.977068
E3MOM_S2	Myocardial_infarction	Simple mode	6	0.0595895	0.192841	0.769777	Inverse variance weighted	11.2841	5	0.0460293	-0.0423992	0.0424849	0.374767
E3MOM_S2	Myocardial_infarction	Weighted median	6	0.128532	0.132993	0.333818	Inverse variance weighted	11.2841	5	0.0460293	-0.0423992	0.0424849	0.374767
E3MOM_S2	Myocardial_infarction	Weighted mode	6	0.119734	0.159341	0.486237	Inverse variance weighted	11.2841	5	0.0460293	-0.0423992	0.0424849	0.374767
E3MOM_S2	Osteoporosis	Inverse variance weighted	6	0.079217	0.143312	0.580429	MR Egger	7.65235	4	0.105176	-0.00426593	0.0463509	0.931095	0.935853		2.91393e-107
E3MOM_S2	Osteoporosis	MR Egger	6	0.140144	0.681073	0.847019	MR Egger	7.65235	4	0.105176	-0.00426593	0.0463509	0.931095		0.977068
E3MOM_S2	Osteoporosis	Simple mode	6	0.444425	0.245418	0.129923	MR Egger	7.65235	4	0.105176	-0.00426593	0.0463509	0.931095
E3MOM_S2	Osteoporosis	Weighted median	6	0.0137162	0.155747	0.929823	MR Egger	7.65235	4	0.105176	-0.00426593	0.0463509	0.931095
E3MOM_S2	Osteoporosis	Weighted mode	6	0.0198302	0.226516	0.933637	MR Egger	7.65235	4	0.105176	-0.00426593	0.0463509	0.931095
E3MOM_S2	Ovarian_cancer	Inverse variance weighted	6	-0.795155	0.359584	0.0270139	MR Egger	2.45942	4	0.651917	-0.0226895	0.103852	0.83775	0.366175		2.89766e-07
E3MOM_S2	Ovarian_cancer	MR Egger	6	-0.471117	1.52612	0.772957	MR Egger	2.45942	4	0.651917	-0.0226895	0.103852	0.83775		0.977068
E3MOM_S2	Ovarian_cancer	Simple mode	6	-0.153522	0.662469	0.825924	MR Egger	2.45942	4	0.651917	-0.0226895	0.103852	0.83775
E3MOM_S2	Ovarian_cancer	Weighted median	6	-0.857126	0.470602	0.0685552	MR Egger	2.45942	4	0.651917	-0.0226895	0.103852	0.83775
E3MOM_S2	Ovarian_cancer	Weighted mode	6	-1.16439	0.632981	0.125223	MR Egger	2.45942	4	0.651917	-0.0226895	0.103852	0.83775
E3MOM_S2	Ovarian_cyst	Inverse variance weighted	6	-0.250185	0.226994	0.27039	MR Egger	6.53407	4	0.162656	0.0234496	0.0725417	0.762694	0.791579		3.72589e-23
E3MOM_S2	Ovarian_cyst	MR Egger	6	-0.585081	1.06587	0.612259	MR Egger	6.53407	4	0.162656	0.0234496	0.0725417	0.762694		0.977068
E3MOM_S2	Ovarian_cyst	Simple mode	6	-0.637217	0.371657	0.147096	MR Egger	6.53407	4	0.162656	0.0234496	0.0725417	0.762694
E3MOM_S2	Ovarian_cyst	Weighted median	6	-0.276102	0.253676	0.276417	MR Egger	6.53407	4	0.162656	0.0234496	0.0725417	0.762694
E3MOM_S2	Ovarian_cyst	Weighted mode	6	-0.370718	0.34397	0.330367	MR Egger	6.53407	4	0.162656	0.0234496	0.0725417	0.762694
E3MOM_S2	Periodontal_disease	Inverse variance weighted	6	0.059778	0.147266	0.684802	Inverse variance weighted	9.0497	5	0.107098	-0.0612301	0.0365705	0.169384	0.955418		1.64168e-105
E3MOM_S2	Periodontal_disease	MR Egger	6	0.933997	0.537186	0.157079	Inverse variance weighted	9.0497	5	0.107098	-0.0612301	0.0365705	0.169384		0.977068
E3MOM_S2	Periodontal_disease	Simple mode	6	0.155951	0.165636	0.389662	Inverse variance weighted	9.0497	5	0.107098	-0.0612301	0.0365705	0.169384
E3MOM_S2	Periodontal_disease	Weighted median	6	0.107138	0.137675	0.436453	Inverse variance weighted	9.0497	5	0.107098	-0.0612301	0.0365705	0.169384
E3MOM_S2	Periodontal_disease	Weighted mode	6	0.10749	0.164429	0.542159	Inverse variance weighted	9.0497	5	0.107098	-0.0612301	0.0365705	0.169384
E3MOM_S2	Peripheral_artery_disease	Inverse variance weighted	6	-0.121429	0.19603	0.535625	MR Egger	5.89765	4	0.206923	-0.0499768	0.0585953	0.441768	0.921141		1.1075e-99
E3MOM_S2	Peripheral_artery_disease	MR Egger	6	0.59134	0.85966	0.529344	MR Egger	5.89765	4	0.206923	-0.0499768	0.0585953	0.441768		0.977068
E3MOM_S2	Peripheral_artery_disease	Simple mode	6	-0.294216	0.375047	0.468279	MR Egger	5.89765	4	0.206923	-0.0499768	0.0585953	0.441768
E3MOM_S2	Peripheral_artery_disease	Weighted median	6	-0.0817581	0.228514	0.720507	MR Egger	5.89765	4	0.206923	-0.0499768	0.0585953	0.441768
E3MOM_S2	Peripheral_artery_disease	Weighted mode	6	-0.0814121	0.312865	0.805074	MR Egger	5.89765	4	0.206923	-0.0499768	0.0585953	0.441768
E3MOM_S2	Pneumonia	Inverse variance weighted	6	-0.0383254	0.122811	0.754988	MR Egger	0.744492	4	0.945731	0.01893	0.0355959	0.623027	0.970211		8.00561e-216
E3MOM_S2	Pneumonia	MR Egger	6	-0.308544	0.52275	0.586767	MR Egger	0.744492	4	0.945731	0.01893	0.0355959	0.623027		0.977068
E3MOM_S2	Pneumonia	Simple mode	6	0.0684807	0.212023	0.759775	MR Egger	0.744492	4	0.945731	0.01893	0.0355959	0.623027
E3MOM_S2	Pneumonia	Weighted median	6	0.00990026	0.145718	0.945832	MR Egger	0.744492	4	0.945731	0.01893	0.0355959	0.623027
E3MOM_S2	Pneumonia	Weighted mode	6	0.0699804	0.175406	0.70639	MR Egger	0.744492	4	0.945731	0.01893	0.0355959	0.623027
E3MOM_S2	Pollinosis	Inverse variance weighted	6	0.00169749	0.122198	0.988917	MR Egger	8.63159	4	0.0709972	0.0297265	0.0366376	0.462674	0.997815		6.98165e-119
E3MOM_S2	Pollinosis	MR Egger	6	-0.422773	0.538255	0.476104	MR Egger	8.63159	4	0.0709972	0.0297265	0.0366376	0.462674		0.977068
E3MOM_S2	Pollinosis	Simple mode	6	0.241623	0.223583	0.329183	MR Egger	8.63159	4	0.0709972	0.0297265	0.0366376	0.462674
E3MOM_S2	Pollinosis	Weighted median	6	-0.0461597	0.122923	0.707277	MR Egger	8.63159	4	0.0709972	0.0297265	0.0366376	0.462674
E3MOM_S2	Pollinosis	Weighted mode	6	-0.10525	0.164813	0.551182	MR Egger	8.63159	4	0.0709972	0.0297265	0.0366376	0.462674
E3MOM_S2	Pulmonary_tuberculosis	Inverse variance weighted	6	0.17589	0.12151	0.147748	Inverse variance weighted	3.00301	5	0.699521	0.0318952	0.0352664	0.416925	0.673422		3.67667e-162
E3MOM_S2	Pulmonary_tuberculosis	MR Egger	6	-0.279247	0.517704	0.618238	Inverse variance weighted	3.00301	5	0.699521	0.0318952	0.0352664	0.416925		0.977068
E3MOM_S2	Pulmonary_tuberculosis	Simple mode	6	0.01341	0.227075	0.955196	Inverse variance weighted	3.00301	5	0.699521	0.0318952	0.0352664	0.416925
E3MOM_S2	Pulmonary_tuberculosis	Weighted median	6	0.13531	0.155189	0.383262	Inverse variance weighted	3.00301	5	0.699521	0.0318952	0.0352664	0.416925
E3MOM_S2	Pulmonary_tuberculosis	Weighted mode	6	0.074728	0.201712	0.726209	Inverse variance weighted	3.00301	5	0.699521	0.0318952	0.0352664	0.416925
E3MOM_S2	Pyelonephritis	Inverse variance weighted	5	0.0473513	0.399979	0.905763	MR Egger	10.1324	3	0.0174737	-0.00157844	0.239722	0.99516	0.989144		9.43416e-05
E3MOM_S2	Pyelonephritis	MR Egger	5	0.068739	3.28087	0.9846	MR Egger	10.1324	3	0.0174737	-0.00157844	0.239722	0.99516		0.976968
E3MOM_S2	Pyelonephritis	Simple mode	5	0.531668	0.555514	0.392727	MR Egger	10.1324	3	0.0174737	-0.00157844	0.239722	0.99516
E3MOM_S2	Pyelonephritis	Weighted median	5	0.0595899	0.333701	0.858273	MR Egger	10.1324	3	0.0174737	-0.00157844	0.239722	0.99516
E3MOM_S2	Pyelonephritis	Weighted mode	5	0.12829	0.496146	0.808725	MR Egger	10.1324	3	0.0174737	-0.00157844	0.239722	0.99516
E3MOM_S2	Rheumatoid_arthritis	Inverse variance weighted	6	-0.108266	0.225223	0.630726	Inverse variance weighted	11.7207	5	0.0388217	0.096049	0.0548758	0.154963	0.943695		1.98317e-50
E3MOM_S2	Rheumatoid_arthritis	MR Egger	6	-1.47987	0.806224	0.14032	Inverse variance weighted	11.7207	5	0.0388217	0.096049	0.0548758	0.154963		0.977068
E3MOM_S2	Rheumatoid_arthritis	Simple mode	6	-0.39587	0.328177	0.281672	Inverse variance weighted	11.7207	5	0.0388217	0.096049	0.0548758	0.154963
E3MOM_S2	Rheumatoid_arthritis	Weighted median	6	-0.16411	0.209814	0.434114	Inverse variance weighted	11.7207	5	0.0388217	0.096049	0.0548758	0.154963
E3MOM_S2	Rheumatoid_arthritis	Weighted mode	6	-0.291624	0.3099	0.389898	Inverse variance weighted	11.7207	5	0.0388217	0.096049	0.0548758	0.154963
E3MOM_S2	Stable_angina_pectoris	Inverse variance weighted	4	0.107005	0.129189	0.407509	MR Egger	3.87515	2	0.144053	-0.000157519	0.0352054	0.996836	0.873477		5.11515e-85
E3MOM_S2	Stable_angina_pectoris	MR Egger	4	0.109201	0.515655	0.851906	MR Egger	3.87515	2	0.144053	-0.000157519	0.0352054	0.996836		0.978667
E3MOM_S2	Stable_angina_pectoris	Simple mode	4	0.134854	0.178574	0.505025	MR Egger	3.87515	2	0.144053	-0.000157519	0.0352054	0.996836
E3MOM_S2	Stable_angina_pectoris	Weighted median	4	0.161174	0.137485	0.241075	MR Egger	3.87515	2	0.144053	-0.000157519	0.0352054	0.996836
E3MOM_S2	Stable_angina_pectoris	Weighted mode	4	0.177982	0.146058	0.310091	MR Egger	3.87515	2	0.144053	-0.000157519	0.0352054	0.996836
E3MOM_S2	Type_2_diabetes	Inverse variance weighted	4	-0.155269	0.108305	0.151679	MR Egger	5.24299	2	0.0726943	0.0106961	0.0418888	0.822316	0.679378		1.68101e-79
E3MOM_S2	Type_2_diabetes	MR Egger	4	-0.324406	0.675124	0.678289	MR Egger	5.24299	2	0.0726943	0.0106961	0.0418888	0.822316		0.975754
E3MOM_S2	Type_2_diabetes	Simple mode	4	-0.190587	0.184923	0.378531	MR Egger	5.24299	2	0.0726943	0.0106961	0.0418888	0.822316
E3MOM_S2	Type_2_diabetes	Weighted median	4	-0.174217	0.107402	0.10478	MR Egger	5.24299	2	0.0726943	0.0106961	0.0418888	0.822316
E3MOM_S2	Type_2_diabetes	Weighted mode	4	-0.263613	0.166781	0.212104	MR Egger	5.24299	2	0.0726943	0.0106961	0.0418888	0.822316
E3MOM_S2	Unstable_angina_pectoris	Inverse variance weighted	4	0.158466	0.186697	0.396	MR Egger	2.24744	2	0.325067	-0.00233567	0.0440434	0.962528	0.86889		4.34334e-58
E3MOM_S2	Unstable_angina_pectoris	MR Egger	4	0.191036	0.64526	0.795096	MR Egger	2.24744	2	0.325067	-0.00233567	0.0440434	0.962528		0.978667
E3MOM_S2	Unstable_angina_pectoris	Simple mode	4	0.237534	0.288618	0.470828	MR Egger	2.24744	2	0.325067	-0.00233567	0.0440434	0.962528
E3MOM_S2	Unstable_angina_pectoris	Weighted median	4	0.25373	0.21509	0.238139	MR Egger	2.24744	2	0.325067	-0.00233567	0.0440434	0.962528
E3MOM_S2	Unstable_angina_pectoris	Weighted mode	4	0.257874	0.225323	0.335468	MR Egger	2.24744	2	0.325067	-0.00233567	0.0440434	0.962528
E3MOM_S2	Urolithiasis	Inverse variance weighted	6	0.0192086	0.107071	0.857624	Inverse variance weighted	5.24247	5	0.387011	-0.0490906	0.030303	0.180548	0.986676		2.80515e-162
E3MOM_S2	Urolithiasis	MR Egger	6	0.719995	0.445044	0.181014	Inverse variance weighted	5.24247	5	0.387011	-0.0490906	0.030303	0.180548		0.977068
E3MOM_S2	Urolithiasis	Simple mode	6	-0.124513	0.210832	0.580484	Inverse variance weighted	5.24247	5	0.387011	-0.0490906	0.030303	0.180548
E3MOM_S2	Urolithiasis	Weighted median	6	-0.0558608	0.137331	0.684184	Inverse variance weighted	5.24247	5	0.387011	-0.0490906	0.030303	0.180548
E3MOM_S2	Urolithiasis	Weighted mode	6	-0.119423	0.200289	0.576971	Inverse variance weighted	5.24247	5	0.387011	-0.0490906	0.030303	0.180548
E3MOM_S2	Urticaria	Inverse variance weighted	6	-0.110119	0.108496	0.310125	MR Egger	4.70071	4	0.319407	0.00848206	0.0340689	0.815647	0.823857		8.61098e-166
E3MOM_S2	Urticaria	MR Egger	6	-0.231205	0.500369	0.668047	MR Egger	4.70071	4	0.319407	0.00848206	0.0340689	0.815647		0.977068
E3MOM_S2	Urticaria	Simple mode	6	0.0159211	0.224086	0.946113	MR Egger	4.70071	4	0.319407	0.00848206	0.0340689	0.815647
E3MOM_S2	Urticaria	Weighted median	6	-0.0597114	0.142758	0.67575	MR Egger	4.70071	4	0.319407	0.00848206	0.0340689	0.815647
E3MOM_S2	Urticaria	Weighted mode	6	-0.0294982	0.198012	0.887398	MR Egger	4.70071	4	0.319407	0.00848206	0.0340689	0.815647
E3MOM_S2	Uterine_fibroids	Inverse variance weighted	6	-0.104778	0.103442	0.3111	Inverse variance weighted	5.38008	5	0.371275	-0.042952	0.0288709	0.211038	0.824689		1.94394e-131
E3MOM_S2	Uterine_fibroids	MR Egger	6	0.508706	0.42425	0.296674	Inverse variance weighted	5.38008	5	0.371275	-0.042952	0.0288709	0.211038		0.977068
E3MOM_S2	Uterine_fibroids	Simple mode	6	-0.0359974	0.225091	0.879201	Inverse variance weighted	5.38008	5	0.371275	-0.042952	0.0288709	0.211038
E3MOM_S2	Uterine_fibroids	Weighted median	6	-0.0550698	0.128434	0.668083	Inverse variance weighted	5.38008	5	0.371275	-0.042952	0.0288709	0.211038
E3MOM_S2	Uterine_fibroids	Weighted mode	6	0.0259886	0.179811	0.890725	Inverse variance weighted	5.38008	5	0.371275	-0.042952	0.0288709	0.211038
E3MOM_S2	Ventricular_arrhythmia	Inverse variance weighted	6	-0.0931082	0.324371	0.77408	MR Egger	8.09831	4	0.0880425	-0.0138367	0.104925	0.901452	0.975183		0.32186
E3MOM_S2	Ventricular_arrhythmia	MR Egger	6	0.104335	1.54033	0.949247	MR Egger	8.09831	4	0.0880425	-0.0138367	0.104925	0.901452		0.977068
E3MOM_S2	Ventricular_arrhythmia	Simple mode	6	0.0380728	0.525945	0.945099	MR Egger	8.09831	4	0.0880425	-0.0138367	0.104925	0.901452
E3MOM_S2	Ventricular_arrhythmia	Weighted median	6	-0.0965474	0.333837	0.772424	MR Egger	8.09831	4	0.0880425	-0.0138367	0.104925	0.901452
E3MOM_S2	Ventricular_arrhythmia	Weighted mode	6	0.0895583	0.463128	0.854274	MR Egger	8.09831	4	0.0880425	-0.0138367	0.104925	0.901452
E3MOM_S2	Zoster_infection	Inverse variance weighted	6	-0.00867088	0.221501	0.968774	MR Egger	4.42341	4	0.351726	-0.0347916	0.0674777	0.633321	0.992657		2.18172e-50
E3MOM_S2	Zoster_infection	MR Egger	6	0.488148	0.991326	0.648227	MR Egger	4.42341	4	0.351726	-0.0347916	0.0674777	0.633321		0.977068
E3MOM_S2	Zoster_infection	Simple mode	6	-0.0307223	0.407333	0.942803	MR Egger	4.42341	4	0.351726	-0.0347916	0.0674777	0.633321
E3MOM_S2	Zoster_infection	Weighted median	6	-0.0549508	0.286103	0.84769	MR Egger	4.42341	4	0.351726	-0.0347916	0.0674777	0.633321
E3MOM_S2	Zoster_infection	Weighted mode	6	0.0254327	0.346827	0.944387	MR Egger	4.42341	4	0.351726	-0.0347916	0.0674777	0.633321
E3_S2	Allergic_conjunctivitis	Inverse variance weighted	4	0.480407	0.29179	0.0996782	MR Egger	3.59031	2	0.166102	0.00723331	0.0940752	0.945712	0.612186		7.73549e-11
E3_S2	Allergic_conjunctivitis	MR Egger	4	0.334416	1.93198	0.87851	MR Egger	3.59031	2	0.166102	0.00723331	0.0940752	0.945712		0.975854
E3_S2	Allergic_conjunctivitis	Simple mode	4	0.570113	0.494639	0.332587	MR Egger	3.59031	2	0.166102	0.00723331	0.0940752	0.945712
E3_S2	Allergic_conjunctivitis	Weighted median	4	0.478118	0.33263	0.150608	MR Egger	3.59031	2	0.166102	0.00723331	0.0940752	0.945712
E3_S2	Allergic_conjunctivitis	Weighted mode	4	0.494896	0.431914	0.334985	MR Egger	3.59031	2	0.166102	0.00723331	0.0940752	0.945712
E3_S2	Allergic_rhinitis	Inverse variance weighted	4	0.320464	0.247679	0.195711	Inverse variance weighted	4.7936	3	0.18755	0.105214	0.0516429	0.178516	0.730381		2.99262e-23
E3_S2	Allergic_rhinitis	MR Egger	4	-1.80282	1.06045	0.231222	Inverse variance weighted	4.7936	3	0.18755	0.105214	0.0516429	0.178516		0.975854
E3_S2	Allergic_rhinitis	Simple mode	4	0.559934	0.416766	0.271689	Inverse variance weighted	4.7936	3	0.18755	0.105214	0.0516429	0.178516
E3_S2	Allergic_rhinitis	Weighted median	4	0.44382	0.267765	0.0974191	Inverse variance weighted	4.7936	3	0.18755	0.105214	0.0516429	0.178516
E3_S2	Allergic_rhinitis	Weighted mode	4	0.516061	0.394046	0.281582	Inverse variance weighted	4.7936	3	0.18755	0.105214	0.0516429	0.178516
E3_S2	Angina_pectoris	Inverse variance weighted	4	0.168891	0.15198	0.266451	MR Egger	2.30295	2	0.316171	-0.0156151	0.0429369	0.750947	0.789141		2.28745e-47
E3_S2	Angina_pectoris	MR Egger	4	0.483779	0.881075	0.638066	MR Egger	2.30295	2	0.316171	-0.0156151	0.0429369	0.750947		0.975854
E3_S2	Angina_pectoris	Simple mode	4	0.0342982	0.250742	0.899863	MR Egger	2.30295	2	0.316171	-0.0156151	0.0429369	0.750947
E3_S2	Angina_pectoris	Weighted median	4	0.0501955	0.187101	0.788484	MR Egger	2.30295	2	0.316171	-0.0156151	0.0429369	0.750947
E3_S2	Angina_pectoris	Weighted mode	4	0.0384475	0.266335	0.89437	MR Egger	2.30295	2	0.316171	-0.0156151	0.0429369	0.750947
E3_S2	Asthma	Inverse variance weighted	4	0.272209	0.155119	0.0792863	Inverse variance weighted	2.20562	3	0.530842	0.045843	0.0408828	0.378704	0.564571		8.5772e-41
E3_S2	Asthma	MR Egger	4	-0.651786	0.838493	0.518313	Inverse variance weighted	2.20562	3	0.530842	0.045843	0.0408828	0.378704		0.975854
E3_S2	Asthma	Simple mode	4	0.23618	0.263903	0.436758	Inverse variance weighted	2.20562	3	0.530842	0.045843	0.0408828	0.378704
E3_S2	Asthma	Weighted median	4	0.224534	0.201551	0.265264	Inverse variance weighted	2.20562	3	0.530842	0.045843	0.0408828	0.378704
E3_S2	Asthma	Weighted mode	4	0.172272	0.231054	0.510016	Inverse variance weighted	2.20562	3	0.530842	0.045843	0.0408828	0.378704
E3_S2	Atopic_dermatitis	Inverse variance weighted	4	-0.000593005	0.282366	0.998324	Inverse variance weighted	2.09248	3	0.553436	0.0743125	0.0744563	0.423394	0.999794		8.57769e-37
E3_S2	Atopic_dermatitis	MR Egger	4	-1.49954	1.52817	0.429927	Inverse variance weighted	2.09248	3	0.553436	0.0743125	0.0744563	0.423394		0.975854
E3_S2	Atopic_dermatitis	Simple mode	4	-0.140195	0.43144	0.766564	Inverse variance weighted	2.09248	3	0.553436	0.0743125	0.0744563	0.423394
E3_S2	Atopic_dermatitis	Weighted median	4	-0.118131	0.333451	0.723139	Inverse variance weighted	2.09248	3	0.553436	0.0743125	0.0744563	0.423394
E3_S2	Atopic_dermatitis	Weighted mode	4	-0.14718	0.399233	0.736863	Inverse variance weighted	2.09248	3	0.553436	0.0743125	0.0744563	0.423394
E3_S2	Atrial_fibrillation	Inverse variance weighted	4	0.470375	0.436218	0.280898	Inverse variance weighted	8.25238	3	0.0410739	0.146107	0.0955216	0.265747	0.800757		0.010706
E3_S2	Atrial_fibrillation	MR Egger	4	-2.47703	1.96078	0.333809	Inverse variance weighted	8.25238	3	0.0410739	0.146107	0.0955216	0.265747		0.975854
E3_S2	Atrial_fibrillation	Simple mode	4	0.104237	0.526451	0.855703	Inverse variance weighted	8.25238	3	0.0410739	0.146107	0.0955216	0.265747
E3_S2	Atrial_fibrillation	Weighted median	4	0.0774639	0.37643	0.836958	Inverse variance weighted	8.25238	3	0.0410739	0.146107	0.0955216	0.265747
E3_S2	Atrial_fibrillation	Weighted mode	4	0.0077176	0.365013	0.984459	Inverse variance weighted	8.25238	3	0.0410739	0.146107	0.0955216	0.265747
E3_S2	Breast_cancer	Inverse variance weighted	4	0.33057	0.381685	0.386446	Inverse variance weighted	9.05079	3	0.0286232	-0.127767	0.0837585	0.266668	0.866642		0.00219198
E3_S2	Breast_cancer	MR Egger	4	2.91104	1.72124	0.23286	Inverse variance weighted	9.05079	3	0.0286232	-0.127767	0.0837585	0.266668		0.975854
E3_S2	Breast_cancer	Simple mode	4	0.0143177	0.465275	0.977384	Inverse variance weighted	9.05079	3	0.0286232	-0.127767	0.0837585	0.266668
E3_S2	Breast_cancer	Weighted median	4	0.107734	0.306225	0.724978	Inverse variance weighted	9.05079	3	0.0286232	-0.127767	0.0837585	0.266668
E3_S2	Breast_cancer	Weighted mode	4	0.0300581	0.424177	0.947967	Inverse variance weighted	9.05079	3	0.0286232	-0.127767	0.0837585	0.266668
E3_S2	Cardiac_valvular_disease	Inverse variance weighted	4	-0.792575	0.367	0.0308031	MR Egger	1.30349	2	0.521136	0.00206552	0.0966441	0.984889	0.389334		0.0060843
E3_S2	Cardiac_valvular_disease	MR Egger	4	-0.834242	1.98379	0.714975	MR Egger	1.30349	2	0.521136	0.00206552	0.0966441	0.984889		0.975854
E3_S2	Cardiac_valvular_disease	Simple mode	4	-0.956772	0.575328	0.194899	MR Egger	1.30349	2	0.521136	0.00206552	0.0966441	0.984889
E3_S2	Cardiac_valvular_disease	Weighted median	4	-0.878927	0.425864	0.0390303	MR Egger	1.30349	2	0.521136	0.00206552	0.0966441	0.984889
E3_S2	Cardiac_valvular_disease	Weighted mode	4	-0.919385	0.575645	0.208518	MR Egger	1.30349	2	0.521136	0.00206552	0.0966441	0.984889
E3_S2	Cataracts	Inverse variance weighted	4	0.0548419	0.139372	0.693954	Inverse variance weighted	5.5228	3	0.137281	0.0597418	0.0270604	0.157949	0.957451		3.70516e-54
E3_S2	Cataracts	MR Egger	4	-1.15019	0.55541	0.174189	Inverse variance weighted	5.5228	3	0.137281	0.0597418	0.0270604	0.157949		0.975854
E3_S2	Cataracts	Simple mode	4	-0.00886788	0.19283	0.96621	Inverse variance weighted	5.5228	3	0.137281	0.0597418	0.0270604	0.157949
E3_S2	Cataracts	Weighted median	4	-0.00073027	0.131798	0.995579	Inverse variance weighted	5.5228	3	0.137281	0.0597418	0.0270604	0.157949
E3_S2	Cataracts	Weighted mode	4	-0.0448357	0.152052	0.787321	Inverse variance weighted	5.5228	3	0.137281	0.0597418	0.0270604	0.157949
E3_S2	Cerebral_aneurysm	Inverse variance weighted	4	-0.00895338	0.299237	0.97613	Inverse variance weighted	2.18717	3	0.53448	-0.0885239	0.0788504	0.378244	0.995301		1.722e-28
E3_S2	Cerebral_aneurysm	MR Egger	4	1.77596	1.61778	0.386815	Inverse variance weighted	2.18717	3	0.53448	-0.0885239	0.0788504	0.378244		0.975854
E3_S2	Cerebral_aneurysm	Simple mode	4	0.226771	0.513269	0.688529	Inverse variance weighted	2.18717	3	0.53448	-0.0885239	0.0788504	0.378244
E3_S2	Cerebral_aneurysm	Weighted median	4	0.203961	0.3733	0.58481	Inverse variance weighted	2.18717	3	0.53448	-0.0885239	0.0788504	0.378244
E3_S2	Cerebral_aneurysm	Weighted mode	4	0.263683	0.452884	0.60128	Inverse variance weighted	2.18717	3	0.53448	-0.0885239	0.0788504	0.378244
E3_S2	Cervical_cancer	Inverse variance weighted	4	0.00778775	0.761634	0.991842	Inverse variance weighted	6.25077	3	0.100027	-0.27531	0.14975	0.207378	0.998016		9.23697e-12
E3_S2	Cervical_cancer	MR Egger	4	5.56678	3.07674	0.212121	Inverse variance weighted	6.25077	3	0.100027	-0.27531	0.14975	0.207378		0.975854
E3_S2	Cervical_cancer	Simple mode	4	-0.106417	1.08404	0.927991	Inverse variance weighted	6.25077	3	0.100027	-0.27531	0.14975	0.207378
E3_S2	Cervical_cancer	Weighted median	4	-0.0449969	0.705914	0.949175	Inverse variance weighted	6.25077	3	0.100027	-0.27531	0.14975	0.207378
E3_S2	Cervical_cancer	Weighted mode	4	0.109	0.94651	0.915594	Inverse variance weighted	6.25077	3	0.100027	-0.27531	0.14975	0.207378
E3_S2	Cholecystitis	Inverse variance weighted	4	-0.00386871	0.379282	0.991862	MR Egger	1.14324	2	0.56461	-0.00842526	0.0999253	0.940486	0.998016		1.68095e-33
E3_S2	Cholecystitis	MR Egger	4	0.166127	2.05155	0.942835	MR Egger	1.14324	2	0.56461	-0.00842526	0.0999253	0.940486		0.975854
E3_S2	Cholecystitis	Simple mode	4	0.12185	0.600615	0.852212	MR Egger	1.14324	2	0.56461	-0.00842526	0.0999253	0.940486
E3_S2	Cholecystitis	Weighted median	4	0.0861561	0.449726	0.848076	MR Egger	1.14324	2	0.56461	-0.00842526	0.0999253	0.940486
E3_S2	Cholecystitis	Weighted mode	4	0.10767	0.550882	0.857529	MR Egger	1.14324	2	0.56461	-0.00842526	0.0999253	0.940486
E3_S2	Cholelithiasis	Inverse variance weighted	4	0.0124659	0.290267	0.965744	MR Egger	7.3913	2	0.0248313	-0.036144	0.0900949	0.727093	0.992591		2.83376e-23
E3_S2	Cholelithiasis	MR Egger	4	0.741489	1.84911	0.727207	MR Egger	7.3913	2	0.0248313	-0.036144	0.0900949	0.727093		0.975854
E3_S2	Cholelithiasis	Simple mode	4	0.335423	0.306076	0.353223	MR Egger	7.3913	2	0.0248313	-0.036144	0.0900949	0.727093
E3_S2	Cholelithiasis	Weighted median	4	0.170274	0.213967	0.42615	MR Egger	7.3913	2	0.0248313	-0.036144	0.0900949	0.727093
E3_S2	Cholelithiasis	Weighted mode	4	0.276945	0.244439	0.339583	MR Egger	7.3913	2	0.0248313	-0.036144	0.0900949	0.727093
E3_S2	Chronic_heart_failure	Inverse variance weighted	4	0.179158	0.167775	0.285588	MR Egger	0.755942	2	0.68525	-0.030075	0.0441786	0.566266	0.803947		2.96516e-50
E3_S2	Chronic_heart_failure	MR Egger	4	0.785291	0.906046	0.477462	MR Egger	0.755942	2	0.68525	-0.030075	0.0441786	0.566266		0.975854
E3_S2	Chronic_heart_failure	Simple mode	4	0.265481	0.268578	0.395798	MR Egger	0.755942	2	0.68525	-0.030075	0.0441786	0.566266
E3_S2	Chronic_heart_failure	Weighted median	4	0.252144	0.206981	0.223149	MR Egger	0.755942	2	0.68525	-0.030075	0.0441786	0.566266
E3_S2	Chronic_heart_failure	Weighted mode	4	0.280364	0.235238	0.319016	MR Egger	0.755942	2	0.68525	-0.030075	0.0441786	0.566266
E3_S2	Chronic_hepatitis_B_infection	Inverse variance weighted	4	-0.74068	0.349289	0.0339611	MR Egger	2.11157	2	0.347919	0.0692272	0.0945066	0.540071	0.40908		0.0555316
E3_S2	Chronic_hepatitis_B_infection	MR Egger	4	-2.1362	1.93863	0.385375	MR Egger	2.11157	2	0.347919	0.0692272	0.0945066	0.540071		0.975854
E3_S2	Chronic_hepatitis_B_infection	Simple mode	4	-0.814436	0.652582	0.300559	MR Egger	2.11157	2	0.347919	0.0692272	0.0945066	0.540071
E3_S2	Chronic_hepatitis_B_infection	Weighted median	4	-0.724832	0.432659	0.0938758	MR Egger	2.11157	2	0.347919	0.0692272	0.0945066	0.540071
E3_S2	Chronic_hepatitis_B_infection	Weighted mode	4	-0.782186	0.620431	0.296545	MR Egger	2.11157	2	0.347919	0.0692272	0.0945066	0.540071
E3_S2	Chronic_hepatitis_C_infection	Inverse variance weighted	4	0.0602102	0.197897	0.760937	MR Egger	0.755184	2	0.68551	-0.0198094	0.0521117	0.740419	0.972213		3.28503e-59
E3_S2	Chronic_hepatitis_C_infection	MR Egger	4	0.460001	1.07017	0.709194	MR Egger	0.755184	2	0.68551	-0.0198094	0.0521117	0.740419		0.975854
E3_S2	Chronic_hepatitis_C_infection	Simple mode	4	0.12124	0.305589	0.718096	MR Egger	0.755184	2	0.68551	-0.0198094	0.0521117	0.740419
E3_S2	Chronic_hepatitis_C_infection	Weighted median	4	0.0842448	0.226718	0.710203	MR Egger	0.755184	2	0.68551	-0.0198094	0.0521117	0.740419
E3_S2	Chronic_hepatitis_C_infection	Weighted mode	4	0.101505	0.2958	0.754121	MR Egger	0.755184	2	0.68551	-0.0198094	0.0521117	0.740419
E3_S2	Chronic_obstructive_pulmonary_disease	Inverse variance weighted	4	0.113381	0.329733	0.730953	Inverse variance weighted	4.59517	3	0.203957	0.103078	0.0774944	0.314879	0.963982		1.51647e-15
E3_S2	Chronic_obstructive_pulmonary_disease	MR Egger	4	-1.96433	1.58949	0.341982	Inverse variance weighted	4.59517	3	0.203957	0.103078	0.0774944	0.314879		0.975854
E3_S2	Chronic_obstructive_pulmonary_disease	Simple mode	4	0.434837	0.539317	0.479076	Inverse variance weighted	4.59517	3	0.203957	0.103078	0.0774944	0.314879
E3_S2	Chronic_obstructive_pulmonary_disease	Weighted median	4	0.414485	0.350608	0.237132	Inverse variance weighted	4.59517	3	0.203957	0.103078	0.0774944	0.314879
E3_S2	Chronic_obstructive_pulmonary_disease	Weighted mode	4	0.460441	0.515982	0.437946	Inverse variance weighted	4.59517	3	0.203957	0.103078	0.0774944	0.314879
E3_S2	Chronic_renal_failure	Inverse variance weighted	4	0.11038	0.35633	0.756736	MR Egger	1.30324	2	0.5212	0.0743517	0.0938559	0.511289	0.970342		3.11407e-28
E3_S2	Chronic_renal_failure	MR Egger	4	-1.38938	1.92643	0.545687	MR Egger	1.30324	2	0.5212	0.0743517	0.0938559	0.511289		0.975854
E3_S2	Chronic_renal_failure	Simple mode	4	-0.0334833	0.567401	0.956654	MR Egger	1.30324	2	0.5212	0.0743517	0.0938559	0.511289
E3_S2	Chronic_renal_failure	Weighted median	4	0.0294737	0.419636	0.944006	MR Egger	1.30324	2	0.5212	0.0743517	0.0938559	0.511289
E3_S2	Chronic_renal_failure	Weighted mode	4	-0.0393052	0.530727	0.945625	MR Egger	1.30324	2	0.5212	0.0743517	0.0938559	0.511289
E3_S2	Chronic_sinusitis	Inverse variance weighted	4	0.0509577	0.29421	0.862493	Inverse variance weighted	4.34421	3	0.226615	-0.112652	0.0644253	0.222473	0.988932		3.24982e-22
E3_S2	Chronic_sinusitis	MR Egger	4	2.32372	1.32258	0.221004	Inverse variance weighted	4.34421	3	0.226615	-0.112652	0.0644253	0.222473		0.975854
E3_S2	Chronic_sinusitis	Simple mode	4	0.210468	0.470565	0.685003	Inverse variance weighted	4.34421	3	0.226615	-0.112652	0.0644253	0.222473
E3_S2	Chronic_sinusitis	Weighted median	4	0.112665	0.308442	0.714908	Inverse variance weighted	4.34421	3	0.226615	-0.112652	0.0644253	0.222473
E3_S2	Chronic_sinusitis	Weighted mode	4	0.197253	0.417197	0.668623	Inverse variance weighted	4.34421	3	0.226615	-0.112652	0.0644253	0.222473
E3_S2	Chronic_suppurative_otitis_media	Inverse variance weighted	4	0.0148151	0.454849	0.974016	Inverse variance weighted	5.08902	3	0.165393	0.131207	0.113702	0.367787	0.994517		2.98133e-05
E3_S2	Chronic_suppurative_otitis_media	MR Egger	4	-2.63274	2.33456	0.376536	Inverse variance weighted	5.08902	3	0.165393	0.131207	0.113702	0.367787		0.975854
E3_S2	Chronic_suppurative_otitis_media	Simple mode	4	-0.398661	0.590191	0.547778	Inverse variance weighted	5.08902	3	0.165393	0.131207	0.113702	0.367787
E3_S2	Chronic_suppurative_otitis_media	Weighted median	4	-0.377955	0.445883	0.39663	Inverse variance weighted	5.08902	3	0.165393	0.131207	0.113702	0.367787
E3_S2	Chronic_suppurative_otitis_media	Weighted mode	4	-0.440381	0.470891	0.418671	Inverse variance weighted	5.08902	3	0.165393	0.131207	0.113702	0.367787
E3_S2	Cirrhosis	Inverse variance weighted	4	0.18769	0.324804	0.563361	MR Egger	2.43059	2	0.296623	0.00800179	0.0942966	0.940104	0.931703		4.17845e-20
E3_S2	Cirrhosis	MR Egger	4	0.0262939	1.93537	0.990394	MR Egger	2.43059	2	0.296623	0.00800179	0.0942966	0.940104		0.975854
E3_S2	Cirrhosis	Simple mode	4	-0.1022	0.537732	0.861397	MR Egger	2.43059	2	0.296623	0.00800179	0.0942966	0.940104
E3_S2	Cirrhosis	Weighted median	4	0.0391375	0.379914	0.91795	MR Egger	2.43059	2	0.296623	0.00800179	0.0942966	0.940104
E3_S2	Cirrhosis	Weighted mode	4	-0.0419404	0.47515	0.935226	MR Egger	2.43059	2	0.296623	0.00800179	0.0942966	0.940104
E3_S2	Colon_polyp	Inverse variance weighted	2	-0.100939	0.341411	0.767494	Inverse variance weighted	0.0871704	1	0.767806				0.973543		8.98932e-36
E3_S2	Colorectal_cancer	Inverse variance weighted	4	0.0519463	0.277343	0.851426	Inverse variance weighted	6.40356	3	0.0935444	-0.0932615	0.060462	0.262911	0.985888		2.41669e-29
E3_S2	Colorectal_cancer	MR Egger	4	1.93445	1.24184	0.259609	Inverse variance weighted	6.40356	3	0.0935444	-0.0932615	0.060462	0.262911		0.975854
E3_S2	Colorectal_cancer	Simple mode	4	0.199036	0.309078	0.565444	Inverse variance weighted	6.40356	3	0.0935444	-0.0932615	0.060462	0.262911
E3_S2	Colorectal_cancer	Weighted median	4	0.178087	0.24816	0.472984	Inverse variance weighted	6.40356	3	0.0935444	-0.0932615	0.060462	0.262911
E3_S2	Colorectal_cancer	Weighted mode	4	0.244688	0.285169	0.453953	Inverse variance weighted	6.40356	3	0.0935444	-0.0932615	0.060462	0.262911
E3_S2	Compression_fracture	Inverse variance weighted	4	0.153736	0.310603	0.620629	MR Egger	1.52562	2	0.466354	0.00290436	0.0818364	0.974913	0.943695		1.32175e-32
E3_S2	Compression_fracture	MR Egger	4	0.0951426	1.67995	0.959986	MR Egger	1.52562	2	0.466354	0.00290436	0.0818364	0.974913		0.975854
E3_S2	Compression_fracture	Simple mode	4	0.0400631	0.452989	0.935099	MR Egger	1.52562	2	0.466354	0.00290436	0.0818364	0.974913
E3_S2	Compression_fracture	Weighted median	4	0.0891781	0.367303	0.808167	MR Egger	1.52562	2	0.466354	0.00290436	0.0818364	0.974913
E3_S2	Compression_fracture	Weighted mode	4	0.0653298	0.445068	0.89261	MR Egger	1.52562	2	0.466354	0.00290436	0.0818364	0.974913
E3_S2	Endometrial_cancer	Inverse variance weighted	4	-0.495618	0.710777	0.485621	MR Egger	5.98878	2	0.0500671	-0.0994516	0.218163	0.693204	0.908475		2.34086e-08
E3_S2	Endometrial_cancer	MR Egger	4	1.5128	4.48301	0.767902	MR Egger	5.98878	2	0.0500671	-0.0994516	0.218163	0.693204		0.975854
E3_S2	Endometrial_cancer	Simple mode	4	0.0515184	0.658381	0.942556	MR Egger	5.98878	2	0.0500671	-0.0994516	0.218163	0.693204
E3_S2	Endometrial_cancer	Weighted median	4	-0.0124538	0.596068	0.983331	MR Egger	5.98878	2	0.0500671	-0.0994516	0.218163	0.693204
E3_S2	Endometrial_cancer	Weighted mode	4	0.0224886	0.617107	0.973219	MR Egger	5.98878	2	0.0500671	-0.0994516	0.218163	0.693204
E3_S2	Endometriosis	Inverse variance weighted	4	-0.224194	0.606842	0.711797	Inverse variance weighted	7.10361	3	0.0686675	0.264344	0.103996	0.126145	0.962502		0.00226922
E3_S2	Endometriosis	MR Egger	4	-5.56392	2.13741	0.121302	Inverse variance weighted	7.10361	3	0.0686675	0.264344	0.103996	0.126145		0.975854
E3_S2	Endometriosis	Simple mode	4	0.680114	0.817344	0.466395	Inverse variance weighted	7.10361	3	0.0686675	0.264344	0.103996	0.126145
E3_S2	Endometriosis	Weighted median	4	0.0575067	0.581169	0.921178	Inverse variance weighted	7.10361	3	0.0686675	0.264344	0.103996	0.126145
E3_S2	Endometriosis	Weighted mode	4	0.423009	0.775482	0.623367	Inverse variance weighted	7.10361	3	0.0686675	0.264344	0.103996	0.126145
E3_S2	Epilepsy	Inverse variance weighted	4	-0.018231	0.467976	0.968925	MR Egger	4.86466	2	0.0878318	-0.0937344	0.135706	0.561137	0.992657		2.32472e-07
E3_S2	Epilepsy	MR Egger	4	1.87002	2.78184	0.570697	MR Egger	4.86466	2	0.0878318	-0.0937344	0.135706	0.561137		0.975854
E3_S2	Epilepsy	Simple mode	4	-0.305032	0.723961	0.701876	MR Egger	4.86466	2	0.0878318	-0.0937344	0.135706	0.561137
E3_S2	Epilepsy	Weighted median	4	-0.200699	0.448318	0.654391	MR Egger	4.86466	2	0.0878318	-0.0937344	0.135706	0.561137
E3_S2	Epilepsy	Weighted mode	4	-0.272641	0.706597	0.725343	MR Egger	4.86466	2	0.0878318	-0.0937344	0.135706	0.561137
E3_S2	Food_allergy	Inverse variance weighted	4	0.230859	0.271163	0.394566	Inverse variance weighted	3.04184	3	0.385219	0.105338	0.070954	0.275937	0.86889		7.64598e-23
E3_S2	Food_allergy	MR Egger	4	-1.8954	1.45731	0.323073	Inverse variance weighted	3.04184	3	0.385219	0.105338	0.070954	0.275937		0.975854
E3_S2	Food_allergy	Simple mode	4	-0.0202968	0.51956	0.971293	Inverse variance weighted	3.04184	3	0.385219	0.105338	0.070954	0.275937
E3_S2	Food_allergy	Weighted median	4	-0.0306203	0.332845	0.926702	Inverse variance weighted	3.04184	3	0.385219	0.105338	0.070954	0.275937
E3_S2	Food_allergy	Weighted mode	4	-0.0682011	0.412386	0.87916	Inverse variance weighted	3.04184	3	0.385219	0.105338	0.070954	0.275937
E3_S2	Gastric_cancer	Inverse variance weighted	4	-0.00675259	0.192193	0.971973	MR Egger	2.60466	2	0.271897	-0.00855286	0.0577441	0.895835	0.993474		6.18327e-44
E3_S2	Gastric_cancer	MR Egger	4	0.165856	1.18582	0.90158	MR Egger	2.60466	2	0.271897	-0.00855286	0.0577441	0.895835		0.975854
E3_S2	Gastric_cancer	Simple mode	4	-0.204596	0.355755	0.60552	MR Egger	2.60466	2	0.271897	-0.00855286	0.0577441	0.895835
E3_S2	Gastric_cancer	Weighted median	4	-0.185574	0.242426	0.443981	MR Egger	2.60466	2	0.271897	-0.00855286	0.0577441	0.895835
E3_S2	Gastric_cancer	Weighted mode	4	-0.221991	0.368268	0.589164	MR Egger	2.60466	2	0.271897	-0.00855286	0.0577441	0.895835
E3_S2	Gastric_ulcer	Inverse variance weighted	4	-0.245642	0.152689	0.107665	MR Egger	0.564763	2	0.753986	0.0313722	0.0402191	0.517029	0.62453		1.28462e-45
E3_S2	Gastric_ulcer	MR Egger	4	-0.878641	0.825743	0.398771	MR Egger	0.564763	2	0.753986	0.0313722	0.0402191	0.517029		0.975854
E3_S2	Gastric_ulcer	Simple mode	4	-0.259067	0.254645	0.383884	MR Egger	0.564763	2	0.753986	0.0313722	0.0402191	0.517029
E3_S2	Gastric_ulcer	Weighted median	4	-0.259206	0.184262	0.15951	MR Egger	0.564763	2	0.753986	0.0313722	0.0402191	0.517029
E3_S2	Gastric_ulcer	Weighted mode	4	-0.297474	0.236854	0.298049	MR Egger	0.564763	2	0.753986	0.0313722	0.0402191	0.517029
E3_S2	Glaucoma	Inverse variance weighted	4	0.221042	0.187689	0.238913	MR Egger	2.21608	2	0.330206	-0.0413305	0.0520733	0.510581	0.768249		4.1457e-37
E3_S2	Glaucoma	MR Egger	4	1.05455	1.06858	0.427737	MR Egger	2.21608	2	0.330206	-0.0413305	0.0520733	0.510581		0.975854
E3_S2	Glaucoma	Simple mode	4	-0.0237521	0.339064	0.94856	MR Egger	2.21608	2	0.330206	-0.0413305	0.0520733	0.510581
E3_S2	Glaucoma	Weighted median	4	0.138377	0.236127	0.557857	MR Egger	2.21608	2	0.330206	-0.0413305	0.0520733	0.510581
E3_S2	Glaucoma	Weighted mode	4	0.0493674	0.333297	0.891645	MR Egger	2.21608	2	0.330206	-0.0413305	0.0520733	0.510581
E3_S2	Graves_disease	Inverse variance weighted	4	-0.154246	0.317752	0.627372	Inverse variance weighted	1.35273	3	0.716652	-0.0936376	0.0837549	0.37984	0.943695		2.9267e-37
E3_S2	Graves_disease	MR Egger	4	1.73526	1.71969	0.419182	Inverse variance weighted	1.35273	3	0.716652	-0.0936376	0.0837549	0.37984		0.975854
E3_S2	Graves_disease	Simple mode	4	0.0181179	0.520343	0.974411	Inverse variance weighted	1.35273	3	0.716652	-0.0936376	0.0837549	0.37984
E3_S2	Graves_disease	Weighted median	4	-0.00965062	0.377118	0.979584	Inverse variance weighted	1.35273	3	0.716652	-0.0936376	0.0837549	0.37984
E3_S2	Graves_disease	Weighted mode	4	0.0632396	0.468405	0.901153	Inverse variance weighted	1.35273	3	0.716652	-0.0936376	0.0837549	0.37984
E3_S2	Head_injury	Inverse variance weighted	4	-0.524615	0.511029	0.304616	MR Egger	7.05544	2	0.0293719	0.0267367	0.163837	0.885367	0.820883		0.6629
E3_S2	Head_injury	MR Egger	4	-1.06402	3.36332	0.781696	MR Egger	7.05544	2	0.0293719	0.0267367	0.163837	0.885367		0.975854
E3_S2	Head_injury	Simple mode	4	-1.08281	0.543158	0.1402	MR Egger	7.05544	2	0.0293719	0.0267367	0.163837	0.885367
E3_S2	Head_injury	Weighted median	4	-0.799245	0.404366	0.0480936	MR Egger	7.05544	2	0.0293719	0.0267367	0.163837	0.885367
E3_S2	Head_injury	Weighted mode	4	-0.987107	0.507752	0.147124	MR Egger	7.05544	2	0.0293719	0.0267367	0.163837	0.885367
E3_S2	Hearing_loss_difficulty_in_hearing	Inverse variance weighted	4	0.0242076	0.283687	0.931997	MR Egger	0.298417	2	0.86139	0.0347023	0.0747439	0.688081	0.991476		7.53241e-61
E3_S2	Hearing_loss_difficulty_in_hearing	MR Egger	4	-0.675844	1.53427	0.702612	MR Egger	0.298417	2	0.86139	0.0347023	0.0747439	0.688081		0.975854
E3_S2	Hearing_loss_difficulty_in_hearing	Simple mode	4	-0.0875402	0.420439	0.848398	MR Egger	0.298417	2	0.86139	0.0347023	0.0747439	0.688081
E3_S2	Hearing_loss_difficulty_in_hearing	Weighted median	4	-0.0667191	0.314667	0.832083	MR Egger	0.298417	2	0.86139	0.0347023	0.0747439	0.688081
E3_S2	Hearing_loss_difficulty_in_hearing	Weighted mode	4	-0.0875402	0.421865	0.848901	MR Egger	0.298417	2	0.86139	0.0347023	0.0747439	0.688081
E3_S2	Hepatic_cancer	Inverse variance weighted	4	-0.00949151	0.357993	0.978848	Inverse variance weighted	1.46051	3	0.691415	-0.0925379	0.0942013	0.429507	0.995941		1.72313e-31
E3_S2	Hepatic_cancer	MR Egger	4	1.85751	1.93399	0.438173	Inverse variance weighted	1.46051	3	0.691415	-0.0925379	0.0942013	0.429507		0.975854
E3_S2	Hepatic_cancer	Simple mode	4	0.18268	0.571786	0.770311	Inverse variance weighted	1.46051	3	0.691415	-0.0925379	0.0942013	0.429507
E3_S2	Hepatic_cancer	Weighted median	4	0.0984574	0.424464	0.816571	Inverse variance weighted	1.46051	3	0.691415	-0.0925379	0.0942013	0.429507
E3_S2	Hepatic_cancer	Weighted mode	4	0.177726	0.584001	0.780769	Inverse variance weighted	1.46051	3	0.691415	-0.0925379	0.0942013	0.429507
E3_S2	Iron_deficiency_anemia	Inverse variance weighted	4	-0.222027	0.245615	0.366014	Inverse variance weighted	1.17082	3	0.76001	-0.0541137	0.0647404	0.491187	0.855161		2.11463e-40
E3_S2	Iron_deficiency_anemia	MR Egger	4	0.870466	1.32991	0.579982	Inverse variance weighted	1.17082	3	0.76001	-0.0541137	0.0647404	0.491187		0.975854
E3_S2	Iron_deficiency_anemia	Simple mode	4	-0.0750398	0.412443	0.867229	Inverse variance weighted	1.17082	3	0.76001	-0.0541137	0.0647404	0.491187
E3_S2	Iron_deficiency_anemia	Weighted median	4	-0.0881434	0.302052	0.770428	Inverse variance weighted	1.17082	3	0.76001	-0.0541137	0.0647404	0.491187
E3_S2	Iron_deficiency_anemia	Weighted mode	4	-0.0579675	0.370422	0.885584	Inverse variance weighted	1.17082	3	0.76001	-0.0541137	0.0647404	0.491187
E3_S2	Ischemic_stroke	Inverse variance weighted	4	-0.0476841	0.122039	0.695998	MR Egger	1.81146	2	0.404247	-0.00599304	0.0321532	0.869332	0.957512		4.74164e-63
E3_S2	Ischemic_stroke	MR Egger	4	0.0731267	0.659549	0.92184	MR Egger	1.81146	2	0.404247	-0.00599304	0.0321532	0.869332		0.975854
E3_S2	Ischemic_stroke	Simple mode	4	0.086252	0.218807	0.719789	MR Egger	1.81146	2	0.404247	-0.00599304	0.0321532	0.869332
E3_S2	Ischemic_stroke	Weighted median	4	-0.0477258	0.141743	0.736339	MR Egger	1.81146	2	0.404247	-0.00599304	0.0321532	0.869332
E3_S2	Ischemic_stroke	Weighted mode	4	0.0770184	0.230291	0.760064	MR Egger	1.81146	2	0.404247	-0.00599304	0.0321532	0.869332
E3_S2	Lung_cancer	Inverse variance weighted	4	-0.0314332	0.250225	0.900033	MR Egger	0.732794	2	0.693228	-0.0272565	0.0658828	0.719229	0.989144		1.09288e-53
E3_S2	Lung_cancer	MR Egger	4	0.518642	1.35295	0.738378	MR Egger	0.732794	2	0.693228	-0.0272565	0.0658828	0.719229		0.975854
E3_S2	Lung_cancer	Simple mode	4	0.185986	0.419586	0.687595	MR Egger	0.732794	2	0.693228	-0.0272565	0.0658828	0.719229
E3_S2	Lung_cancer	Weighted median	4	-0.030954	0.29098	0.915282	MR Egger	0.732794	2	0.693228	-0.0272565	0.0658828	0.719229
E3_S2	Lung_cancer	Weighted mode	4	-0.225251	0.405825	0.617565	MR Egger	0.732794	2	0.693228	-0.0272565	0.0658828	0.719229
E3_S2	Medication_use_HMG_CoA_reductase_inhibitors	Inverse variance weighted	4	0.105334	0.166113	0.526011	MR Egger	6.79576	2	0.0334441	-0.0212219	0.0514482	0.719993	0.919839		3.94515e-43
E3_S2	Medication_use_HMG_CoA_reductase_inhibitors	MR Egger	4	0.533421	1.05603	0.663638	MR Egger	6.79576	2	0.0334441	-0.0212219	0.0514482	0.719993		0.975854
E3_S2	Medication_use_HMG_CoA_reductase_inhibitors	Simple mode	4	0.324256	0.245066	0.277596	MR Egger	6.79576	2	0.0334441	-0.0212219	0.0514482	0.719993
E3_S2	Medication_use_HMG_CoA_reductase_inhibitors	Weighted median	4	0.207652	0.13691	0.12934	MR Egger	6.79576	2	0.0334441	-0.0212219	0.0514482	0.719993
E3_S2	Medication_use_HMG_CoA_reductase_inhibitors	Weighted mode	4	0.305024	0.223163	0.265098	MR Egger	6.79576	2	0.0334441	-0.0212219	0.0514482	0.719993
E3_S2	Medication_use_adrenergics_inhalants	Inverse variance weighted	4	0.00679788	0.377368	0.985628	Inverse variance weighted	8.95965	3	0.0298322	0.159561	0.0575204	0.109097	0.997469		1.50105e-11
E3_S2	Medication_use_adrenergics_inhalants	MR Egger	4	-3.20845	1.17946	0.11274	Inverse variance weighted	8.95965	3	0.0298322	0.159561	0.0575204	0.109097		0.975854
E3_S2	Medication_use_adrenergics_inhalants	Simple mode	4	0.216908	0.505578	0.696845	Inverse variance weighted	8.95965	3	0.0298322	0.159561	0.0575204	0.109097
E3_S2	Medication_use_adrenergics_inhalants	Weighted median	4	0.153059	0.299312	0.609091	Inverse variance weighted	8.95965	3	0.0298322	0.159561	0.0575204	0.109097
E3_S2	Medication_use_adrenergics_inhalants	Weighted mode	4	0.173829	0.469853	0.735984	Inverse variance weighted	8.95965	3	0.0298322	0.159561	0.0575204	0.109097
E3_S2	Medication_use_agents_acting_on_the_renin_angiotensin_system	Inverse variance weighted	4	-0.0866454	0.0947771	0.360611	Inverse variance weighted	2.18373	3	0.535159	-0.0322768	0.0249659	0.325276	0.852326		7.69367e-66
E3_S2	Medication_use_agents_acting_on_the_renin_angiotensin_system	MR Egger	4	0.564216	0.51228	0.38556	Inverse variance weighted	2.18373	3	0.535159	-0.0322768	0.0249659	0.325276		0.975854
E3_S2	Medication_use_agents_acting_on_the_renin_angiotensin_system	Simple mode	4	-0.0564131	0.158409	0.745321	Inverse variance weighted	2.18373	3	0.535159	-0.0322768	0.0249659	0.325276
E3_S2	Medication_use_agents_acting_on_the_renin_angiotensin_system	Weighted median	4	-0.0713657	0.115516	0.536709	Inverse variance weighted	2.18373	3	0.535159	-0.0322768	0.0249659	0.325276
E3_S2	Medication_use_agents_acting_on_the_renin_angiotensin_system	Weighted mode	4	-0.0530531	0.152658	0.751147	Inverse variance weighted	2.18373	3	0.535159	-0.0322768	0.0249659	0.325276
E3_S2	Medication_use_anilides	Inverse variance weighted	4	0.0870129	0.251667	0.729534	MR Egger	1.55575	2	0.45938	0.0295404	0.0662876	0.699454	0.963982		8.15582e-40
E3_S2	Medication_use_anilides	MR Egger	4	-0.506885	1.35624	0.744496	MR Egger	1.55575	2	0.45938	0.0295404	0.0662876	0.699454		0.975854
E3_S2	Medication_use_anilides	Simple mode	4	0.315322	0.471489	0.551497	MR Egger	1.55575	2	0.45938	0.0295404	0.0662876	0.699454
E3_S2	Medication_use_anilides	Weighted median	4	0.113779	0.294809	0.69954	MR Egger	1.55575	2	0.45938	0.0295404	0.0662876	0.699454
E3_S2	Medication_use_anilides	Weighted mode	4	0.359228	0.448077	0.481345	MR Egger	1.55575	2	0.45938	0.0295404	0.0662876	0.699454
E3_S2	Medication_use_anti_inflammatory_and_antirheumatic_products_non-steroids	Inverse variance weighted	4	0.112196	0.15095	0.45732	MR Egger	6.28396	2	0.0431971	0.00260738	0.0486677	0.962144	0.896373		2.3737e-48
E3_S2	Medication_use_anti_inflammatory_and_antirheumatic_products_non-steroids	MR Egger	4	0.0596387	0.998241	0.957792	MR Egger	6.28396	2	0.0431971	0.00260738	0.0486677	0.962144		0.975854
E3_S2	Medication_use_anti_inflammatory_and_antirheumatic_products_non-steroids	Simple mode	4	0.343995	0.273313	0.297205	MR Egger	6.28396	2	0.0431971	0.00260738	0.0486677	0.962144
E3_S2	Medication_use_anti_inflammatory_and_antirheumatic_products_non-steroids	Weighted median	4	0.0970857	0.127822	0.447532	MR Egger	6.28396	2	0.0431971	0.00260738	0.0486677	0.962144
E3_S2	Medication_use_anti_inflammatory_and_antirheumatic_products_non-steroids	Weighted mode	4	-0.101468	0.24283	0.704159	MR Egger	6.28396	2	0.0431971	0.00260738	0.0486677	0.962144
E3_S2	Medication_use_antidepressants	Inverse variance weighted	4	-0.243437	0.284964	0.392953	MR Egger	1.93798	2	0.379466	0.0111071	0.0750757	0.895955	0.868374		2.93572e-24
E3_S2	Medication_use_antidepressants	MR Egger	4	-0.467277	1.53959	0.790166	MR Egger	1.93798	2	0.379466	0.0111071	0.0750757	0.895955		0.975854
E3_S2	Medication_use_antidepressants	Simple mode	4	-0.564903	0.531251	0.36563	MR Egger	1.93798	2	0.379466	0.0111071	0.0750757	0.895955
E3_S2	Medication_use_antidepressants	Weighted median	4	-0.382109	0.352503	0.27837	MR Egger	1.93798	2	0.379466	0.0111071	0.0750757	0.895955
E3_S2	Medication_use_antidepressants	Weighted mode	4	-0.577569	0.517079	0.3454	MR Egger	1.93798	2	0.379466	0.0111071	0.0750757	0.895955
E3_S2	Medication_use_antiglaucoma_preparations_and_miotics	Inverse variance weighted	4	0.120767	0.332441	0.7164	MR Egger	6.44603	2	0.0398349	-0.049031	0.101514	0.6768	0.963385		3.68885e-20
E3_S2	Medication_use_antiglaucoma_preparations_and_miotics	MR Egger	4	1.1097	2.08343	0.647542	MR Egger	6.44603	2	0.0398349	-0.049031	0.101514	0.6768		0.975854
E3_S2	Medication_use_antiglaucoma_preparations_and_miotics	Simple mode	4	-0.187444	0.454885	0.707963	MR Egger	6.44603	2	0.0398349	-0.049031	0.101514	0.6768
E3_S2	Medication_use_antiglaucoma_preparations_and_miotics	Weighted median	4	-0.0761405	0.287002	0.790781	MR Egger	6.44603	2	0.0398349	-0.049031	0.101514	0.6768
E3_S2	Medication_use_antiglaucoma_preparations_and_miotics	Weighted mode	4	-0.187444	0.442346	0.700295	MR Egger	6.44603	2	0.0398349	-0.049031	0.101514	0.6768
E3_S2	Medication_use_antihistamines_for_systemic_use	Inverse variance weighted	4	0.0539588	0.166076	0.745253	MR Egger	1.66335	2	0.435319	0.00162484	0.0437588	0.973753	0.966603		1.76591e-56
E3_S2	Medication_use_antihistamines_for_systemic_use	MR Egger	4	0.0212039	0.897626	0.983299	MR Egger	1.66335	2	0.435319	0.00162484	0.0437588	0.973753		0.975854
E3_S2	Medication_use_antihistamines_for_systemic_use	Simple mode	4	-0.130221	0.278339	0.671783	MR Egger	1.66335	2	0.435319	0.00162484	0.0437588	0.973753
E3_S2	Medication_use_antihistamines_for_systemic_use	Weighted median	4	0.065658	0.192834	0.733487	MR Egger	1.66335	2	0.435319	0.00162484	0.0437588	0.973753
E3_S2	Medication_use_antihistamines_for_systemic_use	Weighted mode	4	-0.130221	0.283483	0.677217	MR Egger	1.66335	2	0.435319	0.00162484	0.0437588	0.973753
E3_S2	Medication_use_antihypertensives	Inverse variance weighted	4	-0.00929091	0.218642	0.966105	MR Egger	1.90404	2	0.385961	-0.0437317	0.0575916	0.526943	0.992591		1.44918e-42
E3_S2	Medication_use_antihypertensives	MR Egger	4	0.872979	1.18228	0.537171	MR Egger	1.90404	2	0.385961	-0.0437317	0.0575916	0.526943		0.975854
E3_S2	Medication_use_antihypertensives	Simple mode	4	-0.285495	0.388501	0.515655	MR Egger	1.90404	2	0.385961	-0.0437317	0.0575916	0.526943
E3_S2	Medication_use_antihypertensives	Weighted median	4	-0.122864	0.274199	0.654094	MR Egger	1.90404	2	0.385961	-0.0437317	0.0575916	0.526943
E3_S2	Medication_use_antihypertensives	Weighted mode	4	-0.22664	0.385953	0.598324	MR Egger	1.90404	2	0.385961	-0.0437317	0.0575916	0.526943
E3_S2	Medication_use_antithrombotic_agents	Inverse variance weighted	4	0.0711322	0.0905404	0.432078	MR Egger	1.12716	2	0.569167	-0.0113332	0.0238504	0.681497	0.887437		6.15799e-70
E3_S2	Medication_use_antithrombotic_agents	MR Egger	4	0.299686	0.489433	0.602673	MR Egger	1.12716	2	0.569167	-0.0113332	0.0238504	0.681497		0.975854
E3_S2	Medication_use_antithrombotic_agents	Simple mode	4	0.145642	0.140988	0.377579	MR Egger	1.12716	2	0.569167	-0.0113332	0.0238504	0.681497
E3_S2	Medication_use_antithrombotic_agents	Weighted median	4	0.111039	0.105483	0.292489	MR Egger	1.12716	2	0.569167	-0.0113332	0.0238504	0.681497
E3_S2	Medication_use_antithrombotic_agents	Weighted mode	4	0.141947	0.137292	0.377218	MR Egger	1.12716	2	0.569167	-0.0113332	0.0238504	0.681497
E3_S2	Medication_use_beta_blocking_agents	Inverse variance weighted	4	-0.0635408	0.12597	0.613971	Inverse variance weighted	2.8111	3	0.421676	-0.0382152	0.0331769	0.36848	0.943695		1.13455e-55
E3_S2	Medication_use_beta_blocking_agents	MR Egger	4	0.707291	0.68096	0.408052	Inverse variance weighted	2.8111	3	0.421676	-0.0382152	0.0331769	0.36848		0.975854
E3_S2	Medication_use_beta_blocking_agents	Simple mode	4	0.040809	0.220536	0.864997	Inverse variance weighted	2.8111	3	0.421676	-0.0382152	0.0331769	0.36848
E3_S2	Medication_use_beta_blocking_agents	Weighted median	4	0.0287948	0.15951	0.856744	Inverse variance weighted	2.8111	3	0.421676	-0.0382152	0.0331769	0.36848
E3_S2	Medication_use_beta_blocking_agents	Weighted mode	4	0.0600632	0.178131	0.75819	Inverse variance weighted	2.8111	3	0.421676	-0.0382152	0.0331769	0.36848
E3_S2	Medication_use_calcium_channel_blockers	Inverse variance weighted	4	0.0139929	0.0935072	0.881045	MR Egger	1.86584	2	0.393404	-0.0242447	0.0246322	0.428753	0.989144		9.72139e-65
E3_S2	Medication_use_calcium_channel_blockers	MR Egger	4	0.502927	0.505474	0.424594	MR Egger	1.86584	2	0.393404	-0.0242447	0.0246322	0.428753		0.975854
E3_S2	Medication_use_calcium_channel_blockers	Simple mode	4	0.134979	0.16365	0.469948	MR Egger	1.86584	2	0.393404	-0.0242447	0.0246322	0.428753
E3_S2	Medication_use_calcium_channel_blockers	Weighted median	4	0.0437997	0.111488	0.694419	MR Egger	1.86584	2	0.393404	-0.0242447	0.0246322	0.428753
E3_S2	Medication_use_calcium_channel_blockers	Weighted mode	4	0.11313	0.160694	0.532151	MR Egger	1.86584	2	0.393404	-0.0242447	0.0246322	0.428753
E3_S2	Medication_use_diuretics	Inverse variance weighted	4	0.0292186	0.120805	0.808884	MR Egger	2.64353	2	0.266664	-0.00098769	0.0365817	0.980912	0.98007		6.48421e-59
E3_S2	Medication_use_diuretics	MR Egger	4	0.0491329	0.75054	0.95376	MR Egger	2.64353	2	0.266664	-0.00098769	0.0365817	0.980912		0.975854
E3_S2	Medication_use_diuretics	Simple mode	4	-0.0473943	0.205413	0.832367	MR Egger	2.64353	2	0.266664	-0.00098769	0.0365817	0.980912
E3_S2	Medication_use_diuretics	Weighted median	4	-0.00952947	0.145329	0.947719	MR Egger	2.64353	2	0.266664	-0.00098769	0.0365817	0.980912
E3_S2	Medication_use_diuretics	Weighted mode	4	-0.028974	0.176346	0.87994	MR Egger	2.64353	2	0.266664	-0.00098769	0.0365817	0.980912
E3_S2	Medication_use_drugs_affecting_bone_structure_and_mineralization	Inverse variance weighted	4	0.256911	0.265423	0.333079	Inverse variance weighted	4.63412	3	0.200635	0.117583	0.0562702	0.171836	0.837598		9.96103e-26
E3_S2	Medication_use_drugs_affecting_bone_structure_and_mineralization	MR Egger	4	-2.1138	1.15445	0.208577	Inverse variance weighted	4.63412	3	0.200635	0.117583	0.0562702	0.171836		0.975854
E3_S2	Medication_use_drugs_affecting_bone_structure_and_mineralization	Simple mode	4	0.0706887	0.410208	0.874152	Inverse variance weighted	4.63412	3	0.200635	0.117583	0.0562702	0.171836
E3_S2	Medication_use_drugs_affecting_bone_structure_and_mineralization	Weighted median	4	0.0799679	0.28234	0.776999	Inverse variance weighted	4.63412	3	0.200635	0.117583	0.0562702	0.171836
E3_S2	Medication_use_drugs_affecting_bone_structure_and_mineralization	Weighted mode	4	-0.000297459	0.324412	0.999326	Inverse variance weighted	4.63412	3	0.200635	0.117583	0.0562702	0.171836
E3_S2	Medication_use_drugs_for_peptic_ulcer_and_gastro_oesophageal_reflux_disease	Inverse variance weighted	4	-0.00790933	0.10851	0.941894	Inverse variance weighted	4.91658	3	0.178008	-0.0343832	0.0251903	0.30554	0.991476		1.2291e-62
E3_S2	Medication_use_drugs_for_peptic_ulcer_and_gastro_oesophageal_reflux_disease	MR Egger	4	0.685501	0.516937	0.315988	Inverse variance weighted	4.91658	3	0.178008	-0.0343832	0.0251903	0.30554		0.975854
E3_S2	Medication_use_drugs_for_peptic_ulcer_and_gastro_oesophageal_reflux_disease	Simple mode	4	0.0853127	0.130781	0.560712	Inverse variance weighted	4.91658	3	0.178008	-0.0343832	0.0251903	0.30554
E3_S2	Medication_use_drugs_for_peptic_ulcer_and_gastro_oesophageal_reflux_disease	Weighted median	4	0.0789941	0.101431	0.436099	Inverse variance weighted	4.91658	3	0.178008	-0.0343832	0.0251903	0.30554
E3_S2	Medication_use_drugs_for_peptic_ulcer_and_gastro_oesophageal_reflux_disease	Weighted mode	4	0.0818791	0.115001	0.527849	Inverse variance weighted	4.91658	3	0.178008	-0.0343832	0.0251903	0.30554
E3_S2	Medication_use_drugs_used_in_diabetes	Inverse variance weighted	4	0.0156985	0.112487	0.889009	MR Egger	0.9337	2	0.626974	0.0231019	0.029628	0.517171	0.989144		1.33365e-67
E3_S2	Medication_use_drugs_used_in_diabetes	MR Egger	4	-0.450149	0.607943	0.536156	MR Egger	0.9337	2	0.626974	0.0231019	0.029628	0.517171		0.975854
E3_S2	Medication_use_drugs_used_in_diabetes	Simple mode	4	-0.0818797	0.193371	0.700502	MR Egger	0.9337	2	0.626974	0.0231019	0.029628	0.517171
E3_S2	Medication_use_drugs_used_in_diabetes	Weighted median	4	-0.02353	0.132943	0.859514	MR Egger	0.9337	2	0.626974	0.0231019	0.029628	0.517171
E3_S2	Medication_use_drugs_used_in_diabetes	Weighted mode	4	-0.0758076	0.17804	0.698962	MR Egger	0.9337	2	0.626974	0.0231019	0.029628	0.517171
E3_S2	Medication_use_glucocorticoids	Inverse variance weighted	4	0.134524	0.228696	0.556383	Inverse variance weighted	7.20737	3	0.065574	0.0564715	0.0620712	0.45897	0.926703		7.77234e-31
E3_S2	Medication_use_glucocorticoids	MR Egger	4	-1.00419	1.27361	0.513041	Inverse variance weighted	7.20737	3	0.065574	0.0564715	0.0620712	0.45897		0.975854
E3_S2	Medication_use_glucocorticoids	Simple mode	4	0.00655623	0.289269	0.983341	Inverse variance weighted	7.20737	3	0.065574	0.0564715	0.0620712	0.45897
E3_S2	Medication_use_glucocorticoids	Weighted median	4	0.0758091	0.199584	0.704068	Inverse variance weighted	7.20737	3	0.065574	0.0564715	0.0620712	0.45897
E3_S2	Medication_use_glucocorticoids	Weighted mode	4	0.00655623	0.277055	0.982607	Inverse variance weighted	7.20737	3	0.065574	0.0564715	0.0620712	0.45897
E3_S2	Medication_use_immunosuppressants	Inverse variance weighted	4	-0.362565	0.284919	0.203188	MR Egger	0.975257	2	0.614081	0.031834	0.0751214	0.712961	0.739135		5.97505e-24
E3_S2	Medication_use_immunosuppressants	MR Egger	4	-1.00515	1.54289	0.5816	MR Egger	0.975257	2	0.614081	0.031834	0.0751214	0.712961		0.975854
E3_S2	Medication_use_immunosuppressants	Simple mode	4	-0.552278	0.457816	0.314144	MR Egger	0.975257	2	0.614081	0.031834	0.0751214	0.712961
E3_S2	Medication_use_immunosuppressants	Weighted median	4	-0.434744	0.330752	0.188708	MR Egger	0.975257	2	0.614081	0.031834	0.0751214	0.712961
E3_S2	Medication_use_immunosuppressants	Weighted mode	4	-0.539281	0.453666	0.320072	MR Egger	0.975257	2	0.614081	0.031834	0.0751214	0.712961
E3_S2	Medication_use_opioids	Inverse variance weighted	4	-0.300726	0.295434	0.308719	Inverse variance weighted	3.42282	3	0.330911	0.131028	0.07282	0.213776	0.823857		1.26209e-13
E3_S2	Medication_use_opioids	MR Egger	4	-2.94099	1.49319	0.187703	Inverse variance weighted	3.42282	3	0.330911	0.131028	0.07282	0.213776		0.975854
E3_S2	Medication_use_opioids	Simple mode	4	-0.271919	0.568341	0.665039	Inverse variance weighted	3.42282	3	0.330911	0.131028	0.07282	0.213776
E3_S2	Medication_use_opioids	Weighted median	4	-0.312208	0.35902	0.384512	Inverse variance weighted	3.42282	3	0.330911	0.131028	0.07282	0.213776
E3_S2	Medication_use_opioids	Weighted mode	4	-0.408867	0.500417	0.473748	Inverse variance weighted	3.42282	3	0.330911	0.131028	0.07282	0.213776
E3_S2	Medication_use_salicylic_acid_and_derivatives	Inverse variance weighted	4	0.0252406	0.165145	0.878525	MR Egger	8.3421	2	0.015436	-0.0166277	0.0519627	0.77931	0.989144		4.9308e-49
E3_S2	Medication_use_salicylic_acid_and_derivatives	MR Egger	4	0.36053	1.06621	0.767453	MR Egger	8.3421	2	0.015436	-0.0166277	0.0519627	0.77931		0.975854
E3_S2	Medication_use_salicylic_acid_and_derivatives	Simple mode	4	-0.0888453	0.259507	0.754661	MR Egger	8.3421	2	0.015436	-0.0166277	0.0519627	0.77931
E3_S2	Medication_use_salicylic_acid_and_derivatives	Weighted median	4	0.0148879	0.127414	0.906982	MR Egger	8.3421	2	0.015436	-0.0166277	0.0519627	0.77931
E3_S2	Medication_use_salicylic_acid_and_derivatives	Weighted mode	4	-0.113382	0.246734	0.677107	MR Egger	8.3421	2	0.015436	-0.0166277	0.0519627	0.77931
E3_S2	Medication_use_thyroid_preparations	Inverse variance weighted	4	-0.210135	0.29386	0.474556	Inverse variance weighted	2.7249	3	0.436012	-0.101323	0.0774027	0.32071	0.90258		1.81433e-26
E3_S2	Medication_use_thyroid_preparations	MR Egger	4	1.83383	1.58884	0.367711	Inverse variance weighted	2.7249	3	0.436012	-0.101323	0.0774027	0.32071		0.975854
E3_S2	Medication_use_thyroid_preparations	Simple mode	4	-0.038084	0.480488	0.941816	Inverse variance weighted	2.7249	3	0.436012	-0.101323	0.0774027	0.32071
E3_S2	Medication_use_thyroid_preparations	Weighted median	4	-0.0620367	0.355033	0.861288	Inverse variance weighted	2.7249	3	0.436012	-0.101323	0.0774027	0.32071
E3_S2	Medication_use_thyroid_preparations	Weighted mode	4	0.0368225	0.47093	0.942599	Inverse variance weighted	2.7249	3	0.436012	-0.101323	0.0774027	0.32071
E3_S2	Medication_use_vasodilators_used_in_cardiac_diseases	Inverse variance weighted	4	0.257039	0.149565	0.085691	Inverse variance weighted	3.53117	3	0.316742	-0.0627964	0.036311	0.225878	0.585127		2.95231e-35
E3_S2	Medication_use_vasodilators_used_in_cardiac_diseases	MR Egger	4	1.52385	0.745375	0.177592	Inverse variance weighted	3.53117	3	0.316742	-0.0627964	0.036311	0.225878		0.975854
E3_S2	Medication_use_vasodilators_used_in_cardiac_diseases	Simple mode	4	0.330127	0.248306	0.275732	Inverse variance weighted	3.53117	3	0.316742	-0.0627964	0.036311	0.225878
E3_S2	Medication_use_vasodilators_used_in_cardiac_diseases	Weighted median	4	0.312167	0.17559	0.0754333	Inverse variance weighted	3.53117	3	0.316742	-0.0627964	0.036311	0.225878
E3_S2	Medication_use_vasodilators_used_in_cardiac_diseases	Weighted mode	4	0.357072	0.225349	0.211246	Inverse variance weighted	3.53117	3	0.316742	-0.0627964	0.036311	0.225878
E3_S2	Myocardial_infarction	Inverse variance weighted	4	-0.0736137	0.153368	0.631242	MR Egger	1.36553	2	0.505217	0.0163093	0.0403869	0.725427	0.943695		1.32376e-55
E3_S2	Myocardial_infarction	MR Egger	4	-0.402558	0.828881	0.675203	MR Egger	1.36553	2	0.505217	0.0163093	0.0403869	0.725427		0.975854
E3_S2	Myocardial_infarction	Simple mode	4	0.0614104	0.259406	0.828107	MR Egger	1.36553	2	0.505217	0.0163093	0.0403869	0.725427
E3_S2	Myocardial_infarction	Weighted median	4	-0.0608208	0.181384	0.737387	MR Egger	1.36553	2	0.505217	0.0163093	0.0403869	0.725427
E3_S2	Myocardial_infarction	Weighted mode	4	0.0235235	0.231875	0.925594	MR Egger	1.36553	2	0.505217	0.0163093	0.0403869	0.725427
E3_S2	Osteoporosis	Inverse variance weighted	4	0.013013	0.187028	0.94453	Inverse variance weighted	3.17444	3	0.365504	0.0666845	0.047915	0.298583	0.991476		2.93774e-40
E3_S2	Osteoporosis	MR Egger	4	-1.33113	0.982772	0.308315	Inverse variance weighted	3.17444	3	0.365504	0.0666845	0.047915	0.298583		0.975854
E3_S2	Osteoporosis	Simple mode	4	-0.0157266	0.311761	0.962939	Inverse variance weighted	3.17444	3	0.365504	0.0666845	0.047915	0.298583
E3_S2	Osteoporosis	Weighted median	4	-0.0106022	0.226096	0.962599	Inverse variance weighted	3.17444	3	0.365504	0.0666845	0.047915	0.298583
E3_S2	Osteoporosis	Weighted mode	4	-0.0708876	0.29429	0.825174	Inverse variance weighted	3.17444	3	0.365504	0.0666845	0.047915	0.298583
E3_S2	Ovarian_cancer	Inverse variance weighted	4	-0.184116	0.614988	0.764649	Inverse variance weighted	3.52182	3	0.317943	0.225389	0.149454	0.270554	0.973058		0.975614
E3_S2	Ovarian_cancer	MR Egger	4	-4.73722	3.07201	0.263003	Inverse variance weighted	3.52182	3	0.317943	0.225389	0.149454	0.270554		0.975854
E3_S2	Ovarian_cancer	Simple mode	4	-0.65075	0.999471	0.56141	Inverse variance weighted	3.52182	3	0.317943	0.225389	0.149454	0.270554
E3_S2	Ovarian_cancer	Weighted median	4	-0.581455	0.698667	0.405276	Inverse variance weighted	3.52182	3	0.317943	0.225389	0.149454	0.270554
E3_S2	Ovarian_cancer	Weighted mode	4	-0.743118	0.836198	0.439635	Inverse variance weighted	3.52182	3	0.317943	0.225389	0.149454	0.270554
E3_S2	Ovarian_cyst	Inverse variance weighted	4	0.193577	0.336143	0.5647	MR Egger	3.48195	2	0.175349	0.0203129	0.107582	0.867664	0.932413		3.19087e-14
E3_S2	Ovarian_cyst	MR Egger	4	-0.216544	2.21011	0.930884	MR Egger	3.48195	2	0.175349	0.0203129	0.107582	0.867664		0.975854
E3_S2	Ovarian_cyst	Simple mode	4	0.583128	0.62056	0.416704	MR Egger	3.48195	2	0.175349	0.0203129	0.107582	0.867664
E3_S2	Ovarian_cyst	Weighted median	4	0.322276	0.364205	0.376223	MR Egger	3.48195	2	0.175349	0.0203129	0.107582	0.867664
E3_S2	Ovarian_cyst	Weighted mode	4	0.574635	0.652878	0.44358	MR Egger	3.48195	2	0.175349	0.0203129	0.107582	0.867664
E3_S2	Periodontal_disease	Inverse variance weighted	4	-0.311597	0.17257	0.0709774	MR Egger	2.72	2	0.256661	-0.0162892	0.053035	0.787767	0.540722		3.12735e-30
E3_S2	Periodontal_disease	MR Egger	4	0.0172042	1.08928	0.988833	MR Egger	2.72	2	0.256661	-0.0162892	0.053035	0.787767		0.975854
E3_S2	Periodontal_disease	Simple mode	4	-0.177381	0.260718	0.545081	MR Egger	2.72	2	0.256661	-0.0162892	0.053035	0.787767
E3_S2	Periodontal_disease	Weighted median	4	-0.206774	0.214994	0.336165	MR Egger	2.72	2	0.256661	-0.0162892	0.053035	0.787767
E3_S2	Periodontal_disease	Weighted mode	4	-0.190725	0.237882	0.481319	MR Egger	2.72	2	0.256661	-0.0162892	0.053035	0.787767
E3_S2	Peripheral_artery_disease	Inverse variance weighted	4	-0.0729945	0.261983	0.780534	MR Egger	1.90226	2	0.386304	0.0516386	0.0689465	0.531983	0.975995		7.9922e-34
E3_S2	Peripheral_artery_disease	MR Egger	4	-1.11456	1.41513	0.513448	MR Egger	1.90226	2	0.386304	0.0516386	0.0689465	0.531983		0.975854
E3_S2	Peripheral_artery_disease	Simple mode	4	-0.233766	0.429103	0.623793	MR Egger	1.90226	2	0.386304	0.0516386	0.0689465	0.531983
E3_S2	Peripheral_artery_disease	Weighted median	4	-0.157601	0.304205	0.604405	MR Egger	1.90226	2	0.386304	0.0516386	0.0689465	0.531983
E3_S2	Peripheral_artery_disease	Weighted mode	4	-0.195285	0.393206	0.65355	MR Egger	1.90226	2	0.386304	0.0516386	0.0689465	0.531983
E3_S2	Pneumonia	Inverse variance weighted	4	0.0201231	0.193568	0.917202	Inverse variance weighted	2.11366	3	0.549155	-0.0604898	0.051007	0.357452	0.989303		1.21906e-49
E3_S2	Pneumonia	MR Egger	4	1.24064	1.04722	0.35784	Inverse variance weighted	2.11366	3	0.549155	-0.0604898	0.051007	0.357452		0.975854
E3_S2	Pneumonia	Simple mode	4	0.128508	0.314278	0.710052	Inverse variance weighted	2.11366	3	0.549155	-0.0604898	0.051007	0.357452
E3_S2	Pneumonia	Weighted median	4	0.121972	0.230162	0.596153	Inverse variance weighted	2.11366	3	0.549155	-0.0604898	0.051007	0.357452
E3_S2	Pneumonia	Weighted mode	4	0.137033	0.285446	0.66401	Inverse variance weighted	2.11366	3	0.549155	-0.0604898	0.051007	0.357452
E3_S2	Pollinosis	Inverse variance weighted	4	0.0465286	0.135927	0.732121	MR Egger	0.504402	2	0.777088	0.0147344	0.0358269	0.720758	0.964112		2.82319e-69
E3_S2	Pollinosis	MR Egger	4	-0.250918	0.735907	0.765617	MR Egger	0.504402	2	0.777088	0.0147344	0.0358269	0.720758		0.975854
E3_S2	Pollinosis	Simple mode	4	-0.000739598	0.20916	0.997401	MR Egger	0.504402	2	0.777088	0.0147344	0.0358269	0.720758
E3_S2	Pollinosis	Weighted median	4	0.00101068	0.154349	0.994775	MR Egger	0.504402	2	0.777088	0.0147344	0.0358269	0.720758
E3_S2	Pollinosis	Weighted mode	4	-0.00478876	0.185843	0.981061	MR Egger	0.504402	2	0.777088	0.0147344	0.0358269	0.720758
E3_S2	Pulmonary_tuberculosis	Inverse variance weighted	4	0.216244	0.19174	0.259407	Inverse variance weighted	1.76949	3	0.621598	0.0545071	0.0505085	0.393363	0.785208		1.26705e-43
E3_S2	Pulmonary_tuberculosis	MR Egger	4	-0.883719	1.03715	0.48393	Inverse variance weighted	1.76949	3	0.621598	0.0545071	0.0505085	0.393363		0.975854
E3_S2	Pulmonary_tuberculosis	Simple mode	4	0.460499	0.335365	0.263345	Inverse variance weighted	1.76949	3	0.621598	0.0545071	0.0505085	0.393363
E3_S2	Pulmonary_tuberculosis	Weighted median	4	0.145723	0.240483	0.544541	Inverse variance weighted	1.76949	3	0.621598	0.0545071	0.0505085	0.393363
E3_S2	Pulmonary_tuberculosis	Weighted mode	4	0.0588388	0.285792	0.850064	Inverse variance weighted	1.76949	3	0.621598	0.0545071	0.0505085	0.393363
E3_S2	Pyelonephritis	Inverse variance weighted	4	-0.820514	0.634736	0.19612	MR Egger	8.12582	2	0.0171989	-0.0271242	0.203907	0.906352	0.730381		8.17991e-12
E3_S2	Pyelonephritis	MR Egger	4	-0.273246	4.18627	0.953895	MR Egger	8.12582	2	0.0171989	-0.0271242	0.203907	0.906352		0.975854
E3_S2	Pyelonephritis	Simple mode	4	-0.0835319	0.957581	0.935983	MR Egger	8.12582	2	0.0171989	-0.0271242	0.203907	0.906352
E3_S2	Pyelonephritis	Weighted median	4	-0.595469	0.487992	0.222372	MR Egger	8.12582	2	0.0171989	-0.0271242	0.203907	0.906352
E3_S2	Pyelonephritis	Weighted mode	4	-0.186137	0.714597	0.811351	MR Egger	8.12582	2	0.0171989	-0.0271242	0.203907	0.906352
E3_S2	Rheumatoid_arthritis	Inverse variance weighted	4	0.121341	0.3531	0.731114	Inverse variance weighted	6.95106	3	0.073474	0.155172	0.0611385	0.126456	0.963982		9.90099e-17
E3_S2	Rheumatoid_arthritis	MR Egger	4	-3.01081	1.25569	0.138661	Inverse variance weighted	6.95106	3	0.073474	0.155172	0.0611385	0.126456		0.975854
E3_S2	Rheumatoid_arthritis	Simple mode	4	-0.225255	0.500057	0.682942	Inverse variance weighted	6.95106	3	0.073474	0.155172	0.0611385	0.126456
E3_S2	Rheumatoid_arthritis	Weighted median	4	-0.201129	0.315818	0.524222	Inverse variance weighted	6.95106	3	0.073474	0.155172	0.0611385	0.126456
E3_S2	Rheumatoid_arthritis	Weighted mode	4	-0.286624	0.333028	0.452714	Inverse variance weighted	6.95106	3	0.073474	0.155172	0.0611385	0.126456
E3_S2	Stable_angina_pectoris	Inverse variance weighted	4	0.0791701	0.142563	0.578665	Inverse variance weighted	3.30675	3	0.346705	-0.0460328	0.035744	0.326698	0.935853		7.25381e-52
E3_S2	Stable_angina_pectoris	MR Egger	4	1.00742	0.733458	0.303288	Inverse variance weighted	3.30675	3	0.346705	-0.0460328	0.035744	0.326698		0.975854
E3_S2	Stable_angina_pectoris	Simple mode	4	0.0916615	0.252014	0.740191	Inverse variance weighted	3.30675	3	0.346705	-0.0460328	0.035744	0.326698
E3_S2	Stable_angina_pectoris	Weighted median	4	0.0974802	0.175024	0.577559	Inverse variance weighted	3.30675	3	0.346705	-0.0460328	0.035744	0.326698
E3_S2	Stable_angina_pectoris	Weighted mode	4	0.149254	0.220632	0.547221	Inverse variance weighted	3.30675	3	0.346705	-0.0460328	0.035744	0.326698
E3_S2	Type_2_diabetes	Inverse variance weighted	4	-0.0775969	0.105019	0.459976	MR Egger	1.93176	2	0.380648	0.00178687	0.0276616	0.95437	0.896677		3.19454e-62
E3_S2	Type_2_diabetes	MR Egger	4	-0.113631	0.567621	0.859843	MR Egger	1.93176	2	0.380648	0.00178687	0.0276616	0.95437		0.975854
E3_S2	Type_2_diabetes	Simple mode	4	-0.180909	0.193219	0.418195	MR Egger	1.93176	2	0.380648	0.00178687	0.0276616	0.95437
E3_S2	Type_2_diabetes	Weighted median	4	-0.119678	0.126195	0.342945	MR Egger	1.93176	2	0.380648	0.00178687	0.0276616	0.95437
E3_S2	Type_2_diabetes	Weighted mode	4	-0.194253	0.193269	0.3889	MR Egger	1.93176	2	0.380648	0.00178687	0.0276616	0.95437
E3_S2	Unstable_angina_pectoris	Inverse variance weighted	4	0.118356	0.222773	0.595221	MR Egger	0.5013	2	0.778295	-0.00352406	0.0586524	0.957553	0.938604		2.5935e-58
E3_S2	Unstable_angina_pectoris	MR Egger	4	0.189394	1.20312	0.889371	MR Egger	0.5013	2	0.778295	-0.00352406	0.0586524	0.957553		0.975854
E3_S2	Unstable_angina_pectoris	Simple mode	4	-0.000586546	0.340158	0.998732	MR Egger	0.5013	2	0.778295	-0.00352406	0.0586524	0.957553
E3_S2	Unstable_angina_pectoris	Weighted median	4	0.036544	0.249981	0.883774	MR Egger	0.5013	2	0.778295	-0.00352406	0.0586524	0.957553
E3_S2	Unstable_angina_pectoris	Weighted mode	4	-0.00586333	0.313373	0.986247	MR Egger	0.5013	2	0.778295	-0.00352406	0.0586524	0.957553
E3_S2	Urolithiasis	Inverse variance weighted	4	-0.0797463	0.16434	0.627498	Inverse variance weighted	0.525868	3	0.913173	-0.0255226	0.0432857	0.615175	0.943695		4.66482e-67
E3_S2	Urolithiasis	MR Egger	4	0.434668	0.887775	0.672842	Inverse variance weighted	0.525868	3	0.913173	-0.0255226	0.0432857	0.615175		0.975854
E3_S2	Urolithiasis	Simple mode	4	-0.156397	0.243338	0.566154	Inverse variance weighted	0.525868	3	0.913173	-0.0255226	0.0432857	0.615175
E3_S2	Urolithiasis	Weighted median	4	-0.142369	0.179327	0.42725	Inverse variance weighted	0.525868	3	0.913173	-0.0255226	0.0432857	0.615175
E3_S2	Urolithiasis	Weighted mode	4	-0.150983	0.24773	0.585273	Inverse variance weighted	0.525868	3	0.913173	-0.0255226	0.0432857	0.615175
E3_S2	Urticaria	Inverse variance weighted	4	0.108923	0.32087	0.734261	Inverse variance weighted	10.5441	3	0.0144648	0.12253	0.0566695	0.163115	0.964367		3.51501e-23
E3_S2	Urticaria	MR Egger	4	-2.36437	1.16394	0.179302	Inverse variance weighted	10.5441	3	0.0144648	0.12253	0.0566695	0.163115		0.975854
E3_S2	Urticaria	Simple mode	4	-0.198961	0.23291	0.45576	Inverse variance weighted	10.5441	3	0.0144648	0.12253	0.0566695	0.163115
E3_S2	Urticaria	Weighted median	4	-0.21541	0.208426	0.301367	Inverse variance weighted	10.5441	3	0.0144648	0.12253	0.0566695	0.163115
E3_S2	Urticaria	Weighted mode	4	-0.212875	0.228137	0.419599	Inverse variance weighted	10.5441	3	0.0144648	0.12253	0.0566695	0.163115
E3_S2	Uterine_fibroids	Inverse variance weighted	4	-0.248453	0.157224	0.114049	Inverse variance weighted	1.90202	3	0.592989	-0.0510269	0.0414456	0.343388	0.62453		3.1751e-34
E3_S2	Uterine_fibroids	MR Egger	4	0.781879	0.851507	0.455432	Inverse variance weighted	1.90202	3	0.592989	-0.0510269	0.0414456	0.343388		0.975854
E3_S2	Uterine_fibroids	Simple mode	4	-0.360761	0.290294	0.302245	Inverse variance weighted	1.90202	3	0.592989	-0.0510269	0.0414456	0.343388
E3_S2	Uterine_fibroids	Weighted median	4	-0.238798	0.188844	0.206041	Inverse variance weighted	1.90202	3	0.592989	-0.0510269	0.0414456	0.343388
E3_S2	Uterine_fibroids	Weighted mode	4	-0.205051	0.247051	0.467419	Inverse variance weighted	1.90202	3	0.592989	-0.0510269	0.0414456	0.343388
E3_S2	Ventricular_arrhythmia	Inverse variance weighted	4	0.285334	0.400786	0.476504	MR Egger	0.156254	2	0.924847	-0.0504224	0.105561	0.680002	0.902705		3.28715e-31
E3_S2	Ventricular_arrhythmia	MR Egger	4	1.30256	2.16698	0.60883	MR Egger	0.156254	2	0.924847	-0.0504224	0.105561	0.680002		0.975854
E3_S2	Ventricular_arrhythmia	Simple mode	4	0.198303	0.583266	0.756279	MR Egger	0.156254	2	0.924847	-0.0504224	0.105561	0.680002
E3_S2	Ventricular_arrhythmia	Weighted median	4	0.220151	0.46691	0.637279	MR Egger	0.156254	2	0.924847	-0.0504224	0.105561	0.680002
E3_S2	Ventricular_arrhythmia	Weighted mode	4	0.211397	0.61392	0.753315	MR Egger	0.156254	2	0.924847	-0.0504224	0.105561	0.680002
E3_S2	Zoster_infection	Inverse variance weighted	4	0.22331	0.350392	0.523919	MR Egger	3.01078	2	0.221931	-0.0102145	0.112844	0.936124	0.919805		7.07471e-15
E3_S2	Zoster_infection	MR Egger	4	0.429437	2.3171	0.87006	MR Egger	3.01078	2	0.221931	-0.0102145	0.112844	0.936124		0.975854
E3_S2	Zoster_infection	Simple mode	4	0.58612	0.627712	0.419318	MR Egger	3.01078	2	0.221931	-0.0102145	0.112844	0.936124
E3_S2	Zoster_infection	Weighted median	4	0.392493	0.417492	0.347156	MR Egger	3.01078	2	0.221931	-0.0102145	0.112844	0.936124
E3_S2	Zoster_infection	Weighted mode	4	0.570095	0.571662	0.392137	MR Egger	3.01078	2	0.221931	-0.0102145	0.112844	0.936124
EOS	Allergic_conjunctivitis	Inverse variance weighted	63	0.145104	0.0644489	0.0243568	MR Egger	75.2833	61	0.103221	0.00606487	0.00765842	0.431475	0.353626		0
EOS	Allergic_conjunctivitis	MR Egger	63	0.0583372	0.127213	0.648167	MR Egger	75.2833	61	0.103221	0.00606487	0.00765842	0.431475		0.984943
EOS	Allergic_conjunctivitis	Simple mode	63	0.190082	0.165554	0.255316	MR Egger	75.2833	61	0.103221	0.00606487	0.00765842	0.431475
EOS	Allergic_conjunctivitis	Weighted median	63	0.167965	0.091041	0.0650461	MR Egger	75.2833	61	0.103221	0.00606487	0.00765842	0.431475
EOS	Allergic_conjunctivitis	Weighted mode	63	0.13892	0.111263	0.216514	MR Egger	75.2833	61	0.103221	0.00606487	0.00765842	0.431475
EOS	Allergic_rhinitis	Inverse variance weighted	62	0.202687	0.0531743	0.000137991	Inverse variance weighted	93.3655	61	0.00482519	0.00869404	0.00632	0.174047	0.0125771		0
EOS	Allergic_rhinitis	MR Egger	62	0.0790623	0.104225	0.451076	Inverse variance weighted	93.3655	61	0.00482519	0.00869404	0.00632	0.174047		0.985074
EOS	Allergic_rhinitis	Simple mode	62	-0.00341399	0.134993	0.979906	Inverse variance weighted	93.3655	61	0.00482519	0.00869404	0.00632	0.174047
EOS	Allergic_rhinitis	Weighted median	62	0.0646136	0.0697697	0.354395	Inverse variance weighted	93.3655	61	0.00482519	0.00869404	0.00632	0.174047
EOS	Allergic_rhinitis	Weighted mode	62	0.0509021	0.0836552	0.545132	Inverse variance weighted	93.3655	61	0.00482519	0.00869404	0.00632	0.174047
EOS	Angina_pectoris	Inverse variance weighted	61	0.0018862	0.0360331	0.958253	MR Egger	70.2079	59	0.150722	-0.00066216	0.00430534	0.878293	0.992591		0
EOS	Angina_pectoris	MR Egger	61	0.0113266	0.0713268	0.87437	MR Egger	70.2079	59	0.150722	-0.00066216	0.00430534	0.878293		0.985188
EOS	Angina_pectoris	Simple mode	61	0.0305875	0.103378	0.768343	MR Egger	70.2079	59	0.150722	-0.00066216	0.00430534	0.878293
EOS	Angina_pectoris	Weighted median	61	0.00762897	0.0511535	0.881444	MR Egger	70.2079	59	0.150722	-0.00066216	0.00430534	0.878293
EOS	Angina_pectoris	Weighted mode	61	-0.0118419	0.0593957	0.842645	MR Egger	70.2079	59	0.150722	-0.00066216	0.00430534	0.878293
EOS	Asthma	Inverse variance weighted	52	0.256494	0.0629381	4.59e-05	Inverse variance weighted	130.508	51	6.72e-09	0.0186461	0.00688602	0.00924564	0.00502024		0
EOS	Asthma	MR Egger	52	-0.0177767	0.117401	0.880255	Inverse variance weighted	130.508	51	6.72e-09	0.0186461	0.00688602	0.00924564		0.983069
EOS	Asthma	Simple mode	52	0.156616	0.136169	0.255443	Inverse variance weighted	130.508	51	6.72e-09	0.0186461	0.00688602	0.00924564
EOS	Asthma	Weighted median	52	0.148914	0.0675127	0.0274035	Inverse variance weighted	130.508	51	6.72e-09	0.0186461	0.00688602	0.00924564
EOS	Asthma	Weighted mode	52	0.10859	0.073281	0.144538	Inverse variance weighted	130.508	51	6.72e-09	0.0186461	0.00688602	0.00924564
EOS	Atopic_dermatitis	Inverse variance weighted	57	0.196995	0.0964712	0.041151	MR Egger	107.885	55	2.69e-05	0.00477047	0.0113396	0.67562	0.440484		0
EOS	Atopic_dermatitis	MR Egger	57	0.124138	0.19859	0.534492	MR Egger	107.885	55	2.69e-05	0.00477047	0.0113396	0.67562		0.982591
EOS	Atopic_dermatitis	Simple mode	57	-0.151627	0.260109	0.562276	MR Egger	107.885	55	2.69e-05	0.00477047	0.0113396	0.67562
EOS	Atopic_dermatitis	Weighted median	57	0.114825	0.117478	0.328363	MR Egger	107.885	55	2.69e-05	0.00477047	0.0113396	0.67562
EOS	Atopic_dermatitis	Weighted mode	57	-0.100417	0.165387	0.546196	MR Egger	107.885	55	2.69e-05	0.00477047	0.0113396	0.67562
EOS	Atrial_fibrillation	Inverse variance weighted	61	-0.0354517	0.0629024	0.573028	MR Egger	65.9906	59	0.248068	-0.000547799	0.00759326	0.942732	0.934527		0
EOS	Atrial_fibrillation	MR Egger	61	-0.0272743	0.12989	0.834407	MR Egger	65.9906	59	0.248068	-0.000547799	0.00759326	0.942732		0.984321
EOS	Atrial_fibrillation	Simple mode	61	-0.132619	0.180985	0.466556	MR Egger	65.9906	59	0.248068	-0.000547799	0.00759326	0.942732
EOS	Atrial_fibrillation	Weighted median	61	-0.121099	0.0940951	0.198099	MR Egger	65.9906	59	0.248068	-0.000547799	0.00759326	0.942732
EOS	Atrial_fibrillation	Weighted mode	61	-0.159705	0.1203	0.189354	MR Egger	65.9906	59	0.248068	-0.000547799	0.00759326	0.942732
EOS	Breast_cancer	Inverse variance weighted	63	-0.0368431	0.0526085	0.483723	MR Egger	73.1803	61	0.136466	0.00437197	0.00622806	0.485362	0.907207		0
EOS	Breast_cancer	MR Egger	63	-0.0994497	0.103656	0.341135	MR Egger	73.1803	61	0.136466	0.00437197	0.00622806	0.485362		0.984943
EOS	Breast_cancer	Simple mode	63	-0.148995	0.151399	0.328883	MR Egger	73.1803	61	0.136466	0.00437197	0.00622806	0.485362
EOS	Breast_cancer	Weighted median	63	-0.00504105	0.0799817	0.949745	MR Egger	73.1803	61	0.136466	0.00437197	0.00622806	0.485362
EOS	Breast_cancer	Weighted mode	63	-0.0771037	0.0901981	0.395939	MR Egger	73.1803	61	0.136466	0.00437197	0.00622806	0.485362
EOS	Cardiac_valvular_disease	Inverse variance weighted	63	-0.0646342	0.0847107	0.445464	MR Egger	68.7658	61	0.231147	0.0054843	0.0101149	0.589654	0.893289		0
EOS	Cardiac_valvular_disease	MR Egger	63	-0.143201	0.168094	0.397595	MR Egger	68.7658	61	0.231147	0.0054843	0.0101149	0.589654		0.984943
EOS	Cardiac_valvular_disease	Simple mode	63	-0.0589803	0.205326	0.774878	MR Egger	68.7658	61	0.231147	0.0054843	0.0101149	0.589654
EOS	Cardiac_valvular_disease	Weighted median	63	-0.0522376	0.123607	0.67258	MR Egger	68.7658	61	0.231147	0.0054843	0.0101149	0.589654
EOS	Cardiac_valvular_disease	Weighted mode	63	-0.086744	0.118761	0.467892	MR Egger	68.7658	61	0.231147	0.0054843	0.0101149	0.589654
EOS	Cataracts	Inverse variance weighted	63	-0.0226912	0.0247098	0.358458	Inverse variance weighted	75.2223	62	0.120787	0.0032103	0.00292704	0.277052	0.851994		0
EOS	Cataracts	MR Egger	63	-0.0685987	0.0485858	0.163058	Inverse variance weighted	75.2223	62	0.120787	0.0032103	0.00292704	0.277052		0.984943
EOS	Cataracts	Simple mode	63	-0.00634837	0.0734407	0.931394	Inverse variance weighted	75.2223	62	0.120787	0.0032103	0.00292704	0.277052
EOS	Cataracts	Weighted median	63	-0.0406943	0.0359638	0.25783	Inverse variance weighted	75.2223	62	0.120787	0.0032103	0.00292704	0.277052
EOS	Cataracts	Weighted mode	63	-0.0786714	0.0428837	0.0713741	Inverse variance weighted	75.2223	62	0.120787	0.0032103	0.00292704	0.277052
EOS	Cerebral_aneurysm	Inverse variance weighted	63	0.128727	0.0688235	0.0614288	MR Egger	67.5797	61	0.26258	-0.00613153	0.00818165	0.456482	0.50814		0
EOS	Cerebral_aneurysm	MR Egger	63	0.216545	0.136021	0.116554	MR Egger	67.5797	61	0.26258	-0.00613153	0.00818165	0.456482		0.984943
EOS	Cerebral_aneurysm	Simple mode	63	0.144906	0.186589	0.440343	MR Egger	67.5797	61	0.26258	-0.00613153	0.00818165	0.456482
EOS	Cerebral_aneurysm	Weighted median	63	0.148701	0.10682	0.163899	MR Egger	67.5797	61	0.26258	-0.00613153	0.00818165	0.456482
EOS	Cerebral_aneurysm	Weighted mode	63	0.0847038	0.128804	0.513217	MR Egger	67.5797	61	0.26258	-0.00613153	0.00818165	0.456482
EOS	Cervical_cancer	Inverse variance weighted	63	0.0132097	0.124495	0.915498	MR Egger	71.3831	61	0.170793	0.00308782	0.0148005	0.835433	0.989303		0
EOS	Cervical_cancer	MR Egger	63	-0.031047	0.246458	0.900168	MR Egger	71.3831	61	0.170793	0.00308782	0.0148005	0.835433		0.984943
EOS	Cervical_cancer	Simple mode	63	-0.0489707	0.328412	0.881948	MR Egger	71.3831	61	0.170793	0.00308782	0.0148005	0.835433
EOS	Cervical_cancer	Weighted median	63	-0.000238087	0.172729	0.9989	MR Egger	71.3831	61	0.170793	0.00308782	0.0148005	0.835433
EOS	Cervical_cancer	Weighted mode	63	-0.0269158	0.211639	0.899211	MR Egger	71.3831	61	0.170793	0.00308782	0.0148005	0.835433
EOS	Cholecystitis	Inverse variance weighted	63	0.0903748	0.0828038	0.275083	MR Egger	38.5719	61	0.988971	-0.00296316	0.00982976	0.764098	0.795664		0
EOS	Cholecystitis	MR Egger	63	0.132774	0.163215	0.419101	MR Egger	38.5719	61	0.988971	-0.00296316	0.00982976	0.764098		0.984943
EOS	Cholecystitis	Simple mode	63	0.249458	0.242785	0.308184	MR Egger	38.5719	61	0.988971	-0.00296316	0.00982976	0.764098
EOS	Cholecystitis	Weighted median	63	0.237034	0.128849	0.065823	MR Egger	38.5719	61	0.988971	-0.00296316	0.00982976	0.764098
EOS	Cholecystitis	Weighted mode	63	0.259031	0.163474	0.11816	MR Egger	38.5719	61	0.988971	-0.00296316	0.00982976	0.764098
EOS	Cholelithiasis	Inverse variance weighted	63	0.0532736	0.0388725	0.170541	MR Egger	53.6368	61	0.737119	-0.00338903	0.00461119	0.465181	0.699124		0
EOS	Cholelithiasis	MR Egger	63	0.101759	0.0765717	0.188817	MR Egger	53.6368	61	0.737119	-0.00338903	0.00461119	0.465181		0.984943
EOS	Cholelithiasis	Simple mode	63	0.0172009	0.108897	0.875006	MR Egger	53.6368	61	0.737119	-0.00338903	0.00461119	0.465181
EOS	Cholelithiasis	Weighted median	63	0.109825	0.0581217	0.058816	MR Egger	53.6368	61	0.737119	-0.00338903	0.00461119	0.465181
EOS	Cholelithiasis	Weighted mode	63	0.108789	0.0664159	0.106487	MR Egger	53.6368	61	0.737119	-0.00338903	0.00461119	0.465181
EOS	Chronic_heart_failure	Inverse variance weighted	63	-0.0214296	0.0382858	0.575666	Inverse variance weighted	67.6495	62	0.290415	-0.00670903	0.00450507	0.141583	0.935853		0
EOS	Chronic_heart_failure	MR Egger	63	0.0745544	0.0747778	0.322697	Inverse variance weighted	67.6495	62	0.290415	-0.00670903	0.00450507	0.141583		0.984943
EOS	Chronic_heart_failure	Simple mode	63	0.000160143	0.110688	0.99885	Inverse variance weighted	67.6495	62	0.290415	-0.00670903	0.00450507	0.141583
EOS	Chronic_heart_failure	Weighted median	63	-0.0104114	0.0548435	0.849436	Inverse variance weighted	67.6495	62	0.290415	-0.00670903	0.00450507	0.141583
EOS	Chronic_heart_failure	Weighted mode	63	0.0111734	0.0646891	0.86343	Inverse variance weighted	67.6495	62	0.290415	-0.00670903	0.00450507	0.141583
EOS	Chronic_hepatitis_B_infection	Inverse variance weighted	63	-0.0292611	0.0907438	0.747106	MR Egger	86.9913	61	0.0161028	-0.0062561	0.0108519	0.566401	0.967099		0
EOS	Chronic_hepatitis_B_infection	MR Egger	63	0.0604181	0.180341	0.738757	MR Egger	86.9913	61	0.0161028	-0.0062561	0.0108519	0.566401		0.984943
EOS	Chronic_hepatitis_B_infection	Simple mode	63	-0.00565875	0.244954	0.981644	MR Egger	86.9913	61	0.0161028	-0.0062561	0.0108519	0.566401
EOS	Chronic_hepatitis_B_infection	Weighted median	63	0.0541317	0.12436	0.663358	MR Egger	86.9913	61	0.0161028	-0.0062561	0.0108519	0.566401
EOS	Chronic_hepatitis_B_infection	Weighted mode	63	0.0462881	0.144749	0.750209	MR Egger	86.9913	61	0.0161028	-0.0062561	0.0108519	0.566401
EOS	Chronic_hepatitis_C_infection	Inverse variance weighted	63	0.0720489	0.0481223	0.13434	MR Egger	77.0407	61	0.0806538	0.000311048	0.00576146	0.957121	0.657907		0
EOS	Chronic_hepatitis_C_infection	MR Egger	63	0.0675965	0.0956809	0.48258	MR Egger	77.0407	61	0.0806538	0.000311048	0.00576146	0.957121		0.984943
EOS	Chronic_hepatitis_C_infection	Simple mode	63	0.0273328	0.119659	0.820069	MR Egger	77.0407	61	0.0806538	0.000311048	0.00576146	0.957121
EOS	Chronic_hepatitis_C_infection	Weighted median	63	0.0535939	0.065464	0.41297	MR Egger	77.0407	61	0.0806538	0.000311048	0.00576146	0.957121
EOS	Chronic_hepatitis_C_infection	Weighted mode	63	0.0197013	0.0742581	0.791652	MR Egger	77.0407	61	0.0806538	0.000311048	0.00576146	0.957121
EOS	Chronic_obstructive_pulmonary_disease	Inverse variance weighted	63	0.122047	0.061615	0.047614	Inverse variance weighted	70.0359	62	0.226049	0.0121876	0.00723556	0.0972147	0.464802		0
EOS	Chronic_obstructive_pulmonary_disease	MR Egger	63	-0.0521317	0.119917	0.665292	Inverse variance weighted	70.0359	62	0.226049	0.0121876	0.00723556	0.0972147		0.984943
EOS	Chronic_obstructive_pulmonary_disease	Simple mode	63	0.0850995	0.159669	0.595957	Inverse variance weighted	70.0359	62	0.226049	0.0121876	0.00723556	0.0972147
EOS	Chronic_obstructive_pulmonary_disease	Weighted median	63	0.0652603	0.0924893	0.480438	Inverse variance weighted	70.0359	62	0.226049	0.0121876	0.00723556	0.0972147
EOS	Chronic_obstructive_pulmonary_disease	Weighted mode	63	0.0560888	0.0953823	0.55864	Inverse variance weighted	70.0359	62	0.226049	0.0121876	0.00723556	0.0972147
EOS	Chronic_renal_failure	Inverse variance weighted	63	0.0204715	0.0777043	0.792201	MR Egger	58.5855	61	0.563934	0.00348421	0.00924034	0.707434	0.97863		0
EOS	Chronic_renal_failure	MR Egger	63	-0.0294059	0.153412	0.848631	MR Egger	58.5855	61	0.563934	0.00348421	0.00924034	0.707434		0.984943
EOS	Chronic_renal_failure	Simple mode	63	-0.297094	0.265808	0.268007	MR Egger	58.5855	61	0.563934	0.00348421	0.00924034	0.707434
EOS	Chronic_renal_failure	Weighted median	63	-0.0557964	0.121851	0.647019	MR Egger	58.5855	61	0.563934	0.00348421	0.00924034	0.707434
EOS	Chronic_renal_failure	Weighted mode	63	-0.0142027	0.208518	0.945915	MR Egger	58.5855	61	0.563934	0.00348421	0.00924034	0.707434
EOS	Chronic_sinusitis	Inverse variance weighted	62	0.123477	0.0535806	0.0211942	MR Egger	44.0914	60	0.938545	0.00118761	0.00635953	0.852491	0.332421		0
EOS	Chronic_sinusitis	MR Egger	62	0.106472	0.105656	0.317637	MR Egger	44.0914	60	0.938545	0.00118761	0.00635953	0.852491		0.985062
EOS	Chronic_sinusitis	Simple mode	62	0.200236	0.160531	0.217042	MR Egger	44.0914	60	0.938545	0.00118761	0.00635953	0.852491
EOS	Chronic_sinusitis	Weighted median	62	0.236909	0.0848128	0.00521698	MR Egger	44.0914	60	0.938545	0.00118761	0.00635953	0.852491
EOS	Chronic_sinusitis	Weighted mode	62	0.226236	0.112681	0.0491046	MR Egger	44.0914	60	0.938545	0.00118761	0.00635953	0.852491
EOS	Chronic_suppurative_otitis_media	Inverse variance weighted	63	0.0527829	0.0810858	0.515078	Inverse variance weighted	70.1015	62	0.22442	0.014019	0.00953964	0.146823	0.917399		0
EOS	Chronic_suppurative_otitis_media	MR Egger	63	-0.147889	0.158433	0.354269	Inverse variance weighted	70.1015	62	0.22442	0.014019	0.00953964	0.146823		0.984943
EOS	Chronic_suppurative_otitis_media	Simple mode	63	0.0967434	0.23423	0.681012	Inverse variance weighted	70.1015	62	0.22442	0.014019	0.00953964	0.146823
EOS	Chronic_suppurative_otitis_media	Weighted median	63	0.00338139	0.122338	0.977949	Inverse variance weighted	70.1015	62	0.22442	0.014019	0.00953964	0.146823
EOS	Chronic_suppurative_otitis_media	Weighted mode	63	0.0365975	0.133284	0.784549	Inverse variance weighted	70.1015	62	0.22442	0.014019	0.00953964	0.146823
EOS	Cirrhosis	Inverse variance weighted	62	-0.0190911	0.0801025	0.811623	MR Egger	75.6855	60	0.0833438	-0.00290532	0.00947658	0.760225	0.98007		0
EOS	Cirrhosis	MR Egger	62	0.0225981	0.158127	0.886839	MR Egger	75.6855	60	0.0833438	-0.00290532	0.00947658	0.760225		0.984642
EOS	Cirrhosis	Simple mode	62	-0.14699	0.246502	0.55318	MR Egger	75.6855	60	0.0833438	-0.00290532	0.00947658	0.760225
EOS	Cirrhosis	Weighted median	62	0.0837887	0.113539	0.460531	MR Egger	75.6855	60	0.0833438	-0.00290532	0.00947658	0.760225
EOS	Cirrhosis	Weighted mode	62	0.0564757	0.147518	0.70317	MR Egger	75.6855	60	0.0833438	-0.00290532	0.00947658	0.760225
EOS	Colon_polyp	Inverse variance weighted	61	-0.125924	0.0569234	0.0269549	MR Egger	62.6623	59	0.347707	0.00551966	0.00684019	0.422939	0.366077		0
EOS	Colon_polyp	MR Egger	61	-0.208434	0.117107	0.0802502	MR Egger	62.6623	59	0.347707	0.00551966	0.00684019	0.422939		0.984321
EOS	Colon_polyp	Simple mode	61	-0.22831	0.176964	0.201949	MR Egger	62.6623	59	0.347707	0.00551966	0.00684019	0.422939
EOS	Colon_polyp	Weighted median	61	-0.196943	0.0861167	0.0221998	MR Egger	62.6623	59	0.347707	0.00551966	0.00684019	0.422939
EOS	Colon_polyp	Weighted mode	61	-0.171391	0.106329	0.112235	MR Egger	62.6623	59	0.347707	0.00551966	0.00684019	0.422939
EOS	Colorectal_cancer	Inverse variance weighted	63	-0.163565	0.0433686	0.000162266	Inverse variance weighted	68.1729	62	0.27546	-0.00864379	0.00507861	0.0938471	0.0142092		0
EOS	Colorectal_cancer	MR Egger	63	-0.0398326	0.0843208	0.638332	Inverse variance weighted	68.1729	62	0.27546	-0.00864379	0.00507861	0.0938471		0.984943
EOS	Colorectal_cancer	Simple mode	63	-0.060122	0.124463	0.63076	Inverse variance weighted	68.1729	62	0.27546	-0.00864379	0.00507861	0.0938471
EOS	Colorectal_cancer	Weighted median	63	-0.188693	0.0692095	0.00640283	Inverse variance weighted	68.1729	62	0.27546	-0.00864379	0.00507861	0.0938471
EOS	Colorectal_cancer	Weighted mode	63	-0.168071	0.0830114	0.0472139	Inverse variance weighted	68.1729	62	0.27546	-0.00864379	0.00507861	0.0938471
EOS	Compression_fracture	Inverse variance weighted	63	-0.0752926	0.0730419	0.302628	MR Egger	71.527	61	0.167833	-0.00306493	0.00871551	0.726302	0.820038		0
EOS	Compression_fracture	MR Egger	63	-0.0314306	0.144805	0.82889	MR Egger	71.527	61	0.167833	-0.00306493	0.00871551	0.726302		0.984943
EOS	Compression_fracture	Simple mode	63	-0.290655	0.209267	0.169827	MR Egger	71.527	61	0.167833	-0.00306493	0.00871551	0.726302
EOS	Compression_fracture	Weighted median	63	-0.157304	0.102813	0.126015	MR Egger	71.527	61	0.167833	-0.00306493	0.00871551	0.726302
EOS	Compression_fracture	Weighted mode	63	-0.143743	0.120991	0.239344	MR Egger	71.527	61	0.167833	-0.00306493	0.00871551	0.726302
EOS	Endometrial_cancer	Inverse variance weighted	63	0.0832608	0.1142	0.465954	Inverse variance weighted	72.9507	62	0.16111	-0.0213235	0.0133043	0.114154	0.899345		2.681e-148
EOS	Endometrial_cancer	MR Egger	63	0.389139	0.221679	0.0842086	Inverse variance weighted	72.9507	62	0.16111	-0.0213235	0.0133043	0.114154		0.984943
EOS	Endometrial_cancer	Simple mode	63	0.29997	0.32873	0.365034	Inverse variance weighted	72.9507	62	0.16111	-0.0213235	0.0133043	0.114154
EOS	Endometrial_cancer	Weighted median	63	0.297718	0.173544	0.0862502	Inverse variance weighted	72.9507	62	0.16111	-0.0213235	0.0133043	0.114154
EOS	Endometrial_cancer	Weighted mode	63	0.335025	0.200036	0.0990059	Inverse variance weighted	72.9507	62	0.16111	-0.0213235	0.0133043	0.114154
EOS	Endometriosis	Inverse variance weighted	63	0.123974	0.086486	0.151728	Inverse variance weighted	61.4927	62	0.494307	0.0112624	0.0101944	0.273601	0.679378		0
EOS	Endometriosis	MR Egger	63	-0.0370565	0.169487	0.827661	Inverse variance weighted	61.4927	62	0.494307	0.0112624	0.0101944	0.273601		0.984943
EOS	Endometriosis	Simple mode	63	0.00725533	0.23671	0.975647	Inverse variance weighted	61.4927	62	0.494307	0.0112624	0.0101944	0.273601
EOS	Endometriosis	Weighted median	63	0.0600546	0.133739	0.653401	Inverse variance weighted	61.4927	62	0.494307	0.0112624	0.0101944	0.273601
EOS	Endometriosis	Weighted mode	63	-0.0065329	0.163664	0.968288	Inverse variance weighted	61.4927	62	0.494307	0.0112624	0.0101944	0.273601
EOS	Epilepsy	Inverse variance weighted	63	-0.146088	0.0722952	0.0433086	MR Egger	50.0335	61	0.840896	0.00236919	0.00858984	0.783624	0.450838		0
EOS	Epilepsy	MR Egger	63	-0.18001	0.142663	0.211829	MR Egger	50.0335	61	0.840896	0.00236919	0.00858984	0.783624		0.984943
EOS	Epilepsy	Simple mode	63	-0.201619	0.206408	0.332463	MR Egger	50.0335	61	0.840896	0.00236919	0.00858984	0.783624
EOS	Epilepsy	Weighted median	63	-0.127113	0.113346	0.262095	MR Egger	50.0335	61	0.840896	0.00236919	0.00858984	0.783624
EOS	Epilepsy	Weighted mode	63	-0.141817	0.139354	0.312785	MR Egger	50.0335	61	0.840896	0.00236919	0.00858984	0.783624
EOS	Food_allergy	Inverse variance weighted	63	0.111824	0.0639958	0.0805751	MR Egger	73.3852	61	0.132908	0.000811695	0.00764983	0.915846	0.567629		0
EOS	Food_allergy	MR Egger	63	0.100211	0.127044	0.433289	MR Egger	73.3852	61	0.132908	0.000811695	0.00764983	0.915846		0.984943
EOS	Food_allergy	Simple mode	63	-0.0675779	0.206582	0.744677	MR Egger	73.3852	61	0.132908	0.000811695	0.00764983	0.915846
EOS	Food_allergy	Weighted median	63	0.0487669	0.0968997	0.614773	MR Egger	73.3852	61	0.132908	0.000811695	0.00764983	0.915846
EOS	Food_allergy	Weighted mode	63	-0.0598383	0.119385	0.617989	MR Egger	73.3852	61	0.132908	0.000811695	0.00764983	0.915846
EOS	Gastric_cancer	Inverse variance weighted	62	-0.122987	0.049746	0.0134243	MR Egger	86.0884	60	0.0152742	0.000287346	0.00596336	0.961729	0.261449		0
EOS	Gastric_cancer	MR Egger	62	-0.127098	0.0989677	0.203995	MR Egger	86.0884	60	0.0152742	0.000287346	0.00596336	0.961729		0.98499
EOS	Gastric_cancer	Simple mode	62	-0.205257	0.138596	0.143759	MR Egger	86.0884	60	0.0152742	0.000287346	0.00596336	0.961729
EOS	Gastric_cancer	Weighted median	62	-0.175107	0.0701654	0.0125734	MR Egger	86.0884	60	0.0152742	0.000287346	0.00596336	0.961729
EOS	Gastric_cancer	Weighted mode	62	-0.233175	0.0909567	0.0128405	MR Egger	86.0884	60	0.0152742	0.000287346	0.00596336	0.961729
EOS	Gastric_ulcer	Inverse variance weighted	63	-0.0126611	0.0355929	0.72205	MR Egger	70.8371	61	0.182356	-0.000826153	0.00426652	0.847104	0.963385		0
EOS	Gastric_ulcer	MR Egger	63	-0.000833359	0.0708371	0.990652	MR Egger	70.8371	61	0.182356	-0.000826153	0.00426652	0.847104		0.984943
EOS	Gastric_ulcer	Simple mode	63	-0.0675245	0.0994011	0.499467	MR Egger	70.8371	61	0.182356	-0.000826153	0.00426652	0.847104
EOS	Gastric_ulcer	Weighted median	63	0.012719	0.052592	0.808902	MR Egger	70.8371	61	0.182356	-0.000826153	0.00426652	0.847104
EOS	Gastric_ulcer	Weighted mode	63	0.0385169	0.0616742	0.534576	MR Egger	70.8371	61	0.182356	-0.000826153	0.00426652	0.847104
EOS	Glaucoma	Inverse variance weighted	63	0.0540761	0.0410706	0.187952	Inverse variance weighted	50.895	62	0.842085	0.00514841	0.00487108	0.29471	0.722478		0
EOS	Glaucoma	MR Egger	63	-0.0195578	0.0808725	0.809719	Inverse variance weighted	50.895	62	0.842085	0.00514841	0.00487108	0.29471		0.984943
EOS	Glaucoma	Simple mode	63	0.0528332	0.138212	0.703574	Inverse variance weighted	50.895	62	0.842085	0.00514841	0.00487108	0.29471
EOS	Glaucoma	Weighted median	63	0.0100404	0.0654829	0.878139	Inverse variance weighted	50.895	62	0.842085	0.00514841	0.00487108	0.29471
EOS	Glaucoma	Weighted mode	63	-0.102701	0.0759933	0.181461	Inverse variance weighted	50.895	62	0.842085	0.00514841	0.00487108	0.29471
EOS	Graves_disease	Inverse variance weighted	61	0.0171662	0.0951238	0.85679	Inverse variance weighted	110.605	60	7.63e-05	-0.015634	0.011251	0.169884	0.986676		0
EOS	Graves_disease	MR Egger	61	0.239078	0.18551	0.202513	Inverse variance weighted	110.605	60	7.63e-05	-0.015634	0.011251	0.169884		0.985191
EOS	Graves_disease	Simple mode	61	0.12956	0.195982	0.511089	Inverse variance weighted	110.605	60	7.63e-05	-0.015634	0.011251	0.169884
EOS	Graves_disease	Weighted median	61	0.120573	0.108214	0.265193	Inverse variance weighted	110.605	60	7.63e-05	-0.015634	0.011251	0.169884
EOS	Graves_disease	Weighted mode	61	0.115453	0.11705	0.327919	Inverse variance weighted	110.605	60	7.63e-05	-0.015634	0.011251	0.169884
EOS	Head_injury	Inverse variance weighted	63	0.01213	0.0738917	0.869605	Inverse variance weighted	64.9924	62	0.372895	-0.0125779	0.00871349	0.153996	0.988975		0
EOS	Head_injury	MR Egger	63	0.192061	0.144581	0.188994	Inverse variance weighted	64.9924	62	0.372895	-0.0125779	0.00871349	0.153996		0.984943
EOS	Head_injury	Simple mode	63	0.0116877	0.217799	0.957376	Inverse variance weighted	64.9924	62	0.372895	-0.0125779	0.00871349	0.153996
EOS	Head_injury	Weighted median	63	0.0420861	0.119258	0.724163	Inverse variance weighted	64.9924	62	0.372895	-0.0125779	0.00871349	0.153996
EOS	Head_injury	Weighted mode	63	0.0885491	0.141944	0.535026	Inverse variance weighted	64.9924	62	0.372895	-0.0125779	0.00871349	0.153996
EOS	Hearing_loss_difficulty_in_hearing	Inverse variance weighted	63	0.0336849	0.0618728	0.586151	MR Egger	59.7317	61	0.52198	-0.00382755	0.00734773	0.604311	0.936905		0
EOS	Hearing_loss_difficulty_in_hearing	MR Egger	63	0.0884188	0.121936	0.471149	MR Egger	59.7317	61	0.52198	-0.00382755	0.00734773	0.604311		0.984943
EOS	Hearing_loss_difficulty_in_hearing	Simple mode	63	-0.0977461	0.193209	0.614714	MR Egger	59.7317	61	0.52198	-0.00382755	0.00734773	0.604311
EOS	Hearing_loss_difficulty_in_hearing	Weighted median	63	0.00529057	0.0970831	0.956541	MR Egger	59.7317	61	0.52198	-0.00382755	0.00734773	0.604311
EOS	Hearing_loss_difficulty_in_hearing	Weighted mode	63	0.21114	0.130326	0.110289	MR Egger	59.7317	61	0.52198	-0.00382755	0.00734773	0.604311
EOS	Hepatic_cancer	Inverse variance weighted	62	0.0857424	0.0958919	0.371238	MR Egger	91.5243	60	0.00544341	0.00182288	0.0115416	0.875035	0.859218		2.14137e-273
EOS	Hepatic_cancer	MR Egger	62	0.0598317	0.190417	0.754448	MR Egger	91.5243	60	0.00544341	0.00182288	0.0115416	0.875035		0.984966
EOS	Hepatic_cancer	Simple mode	62	0.453713	0.229272	0.0523434	MR Egger	91.5243	60	0.00544341	0.00182288	0.0115416	0.875035
EOS	Hepatic_cancer	Weighted median	62	0.161757	0.118045	0.170594	MR Egger	91.5243	60	0.00544341	0.00182288	0.0115416	0.875035
EOS	Hepatic_cancer	Weighted mode	62	0.155802	0.139162	0.267284	MR Egger	91.5243	60	0.00544341	0.00182288	0.0115416	0.875035
EOS	Iron_deficiency_anemia	Inverse variance weighted	63	-0.0338124	0.0537433	0.529253	Inverse variance weighted	57.5416	62	0.636874	-0.0106604	0.0063556	0.0985956	0.920583		0
EOS	Iron_deficiency_anemia	MR Egger	63	0.118668	0.105605	0.265543	Inverse variance weighted	57.5416	62	0.636874	-0.0106604	0.0063556	0.0985956		0.984943
EOS	Iron_deficiency_anemia	Simple mode	63	-0.131005	0.175558	0.458355	Inverse variance weighted	57.5416	62	0.636874	-0.0106604	0.0063556	0.0985956
EOS	Iron_deficiency_anemia	Weighted median	63	0.0159171	0.0870759	0.854958	Inverse variance weighted	57.5416	62	0.636874	-0.0106604	0.0063556	0.0985956
EOS	Iron_deficiency_anemia	Weighted mode	63	0.114595	0.101148	0.261604	Inverse variance weighted	57.5416	62	0.636874	-0.0106604	0.0063556	0.0985956
EOS	Ischemic_stroke	Inverse variance weighted	63	-0.0134426	0.0323973	0.678193	MR Egger	90.7842	61	0.00797977	-0.00271474	0.00386515	0.485124	0.954239		0
EOS	Ischemic_stroke	MR Egger	63	0.0254027	0.0641642	0.693559	MR Egger	90.7842	61	0.00797977	-0.00271474	0.00386515	0.485124		0.984943
EOS	Ischemic_stroke	Simple mode	63	-0.128865	0.0842181	0.13107	MR Egger	90.7842	61	0.00797977	-0.00271474	0.00386515	0.485124
EOS	Ischemic_stroke	Weighted median	63	-0.0539708	0.0415537	0.194005	MR Egger	90.7842	61	0.00797977	-0.00271474	0.00386515	0.485124
EOS	Ischemic_stroke	Weighted mode	63	-0.00265017	0.0521903	0.959665	MR Egger	90.7842	61	0.00797977	-0.00271474	0.00386515	0.485124
EOS	Lung_cancer	Inverse variance weighted	63	0.0380542	0.0574722	0.507886	MR Egger	68.6878	61	0.233136	0.00342313	0.00687778	0.620478	0.917018		0
EOS	Lung_cancer	MR Egger	63	-0.0109386	0.114164	0.923982	MR Egger	68.6878	61	0.233136	0.00342313	0.00687778	0.620478		0.984943
EOS	Lung_cancer	Simple mode	63	0.0777426	0.16346	0.636028	MR Egger	68.6878	61	0.233136	0.00342313	0.00687778	0.620478
EOS	Lung_cancer	Weighted median	63	0.00588267	0.0871067	0.946156	MR Egger	68.6878	61	0.233136	0.00342313	0.00687778	0.620478
EOS	Lung_cancer	Weighted mode	63	-0.00856378	0.101873	0.933277	MR Egger	68.6878	61	0.233136	0.00342313	0.00687778	0.620478
EOS	Medication_use_HMG_CoA_reductase_inhibitors	Inverse variance weighted	60	-0.0820979	0.0314312	0.0090018	Inverse variance weighted	104.481	59	0.000243211	-0.00685351	0.00358578	0.0609116	0.211581		0
EOS	Medication_use_HMG_CoA_reductase_inhibitors	MR Egger	60	0.0156303	0.0596646	0.794273	Inverse variance weighted	104.481	59	0.000243211	-0.00685351	0.00358578	0.0609116		0.985119
EOS	Medication_use_HMG_CoA_reductase_inhibitors	Simple mode	60	-0.228445	0.0889631	0.012786	Inverse variance weighted	104.481	59	0.000243211	-0.00685351	0.00358578	0.0609116
EOS	Medication_use_HMG_CoA_reductase_inhibitors	Weighted median	60	-0.0152523	0.0377696	0.686341	Inverse variance weighted	104.481	59	0.000243211	-0.00685351	0.00358578	0.0609116
EOS	Medication_use_HMG_CoA_reductase_inhibitors	Weighted mode	60	-0.012645	0.0409397	0.758508	Inverse variance weighted	104.481	59	0.000243211	-0.00685351	0.00358578	0.0609116
EOS	Medication_use_adrenergics_inhalants	Inverse variance weighted	61	0.223732	0.0632019	0.000400203	Inverse variance weighted	102.865	60	0.000480956	0.0209456	0.00705774	0.0043286	0.0278209		0
EOS	Medication_use_adrenergics_inhalants	MR Egger	61	-0.0720336	0.116046	0.537165	Inverse variance weighted	102.865	60	0.000480956	0.0209456	0.00705774	0.0043286		0.984971
EOS	Medication_use_adrenergics_inhalants	Simple mode	61	0.674137	0.188591	0.000699962	Inverse variance weighted	102.865	60	0.000480956	0.0209456	0.00705774	0.0043286
EOS	Medication_use_adrenergics_inhalants	Weighted median	61	0.141676	0.0808905	0.0798666	Inverse variance weighted	102.865	60	0.000480956	0.0209456	0.00705774	0.0043286
EOS	Medication_use_adrenergics_inhalants	Weighted mode	61	0.048032	0.0948782	0.614537	Inverse variance weighted	102.865	60	0.000480956	0.0209456	0.00705774	0.0043286
EOS	Medication_use_agents_acting_on_the_renin_angiotensin_system	Inverse variance weighted	60	-0.0171224	0.0263917	0.51648	Inverse variance weighted	90.4065	59	0.00531885	-0.00360339	0.00305636	0.24322	0.918025		0
EOS	Medication_use_agents_acting_on_the_renin_angiotensin_system	MR Egger	60	0.0341009	0.0507898	0.504623	Inverse variance weighted	90.4065	59	0.00531885	-0.00360339	0.00305636	0.24322		0.985263
EOS	Medication_use_agents_acting_on_the_renin_angiotensin_system	Simple mode	60	0.0102451	0.067457	0.879803	Inverse variance weighted	90.4065	59	0.00531885	-0.00360339	0.00305636	0.24322
EOS	Medication_use_agents_acting_on_the_renin_angiotensin_system	Weighted median	60	0.00576198	0.0360917	0.873158	Inverse variance weighted	90.4065	59	0.00531885	-0.00360339	0.00305636	0.24322
EOS	Medication_use_agents_acting_on_the_renin_angiotensin_system	Weighted mode	60	0.0102451	0.0387356	0.792326	Inverse variance weighted	90.4065	59	0.00531885	-0.00360339	0.00305636	0.24322
EOS	Medication_use_anilides	Inverse variance weighted	63	-0.0517029	0.0569114	0.363625	MR Egger	64.6696	61	0.349785	0.00648388	0.00674714	0.340355	0.8529		0
EOS	Medication_use_anilides	MR Egger	63	-0.144243	0.111876	0.202155	MR Egger	64.6696	61	0.349785	0.00648388	0.00674714	0.340355		0.984943
EOS	Medication_use_anilides	Simple mode	63	-0.0885901	0.160549	0.583073	MR Egger	64.6696	61	0.349785	0.00648388	0.00674714	0.340355
EOS	Medication_use_anilides	Weighted median	63	-0.0961577	0.0863797	0.265624	MR Egger	64.6696	61	0.349785	0.00648388	0.00674714	0.340355
EOS	Medication_use_anilides	Weighted mode	63	-0.163251	0.0903636	0.0756781	MR Egger	64.6696	61	0.349785	0.00648388	0.00674714	0.340355
EOS	Medication_use_anti_inflammatory_and_antirheumatic_products_non-steroids	Inverse variance weighted	62	-0.00699999	0.0256516	0.78494	MR Egger	76.6636	60	0.0722653	0.000696057	0.00305979	0.82082	0.977284		0
EOS	Medication_use_anti_inflammatory_and_antirheumatic_products_non-steroids	MR Egger	62	-0.0169445	0.0507876	0.739819	MR Egger	76.6636	60	0.0722653	0.000696057	0.00305979	0.82082		0.985062
EOS	Medication_use_anti_inflammatory_and_antirheumatic_products_non-steroids	Simple mode	62	-0.0172371	0.0654447	0.793141	MR Egger	76.6636	60	0.0722653	0.000696057	0.00305979	0.82082
EOS	Medication_use_anti_inflammatory_and_antirheumatic_products_non-steroids	Weighted median	62	-0.00910099	0.0372074	0.806765	MR Egger	76.6636	60	0.0722653	0.000696057	0.00305979	0.82082
EOS	Medication_use_anti_inflammatory_and_antirheumatic_products_non-steroids	Weighted mode	62	-0.0172371	0.0458757	0.708416	MR Egger	76.6636	60	0.0722653	0.000696057	0.00305979	0.82082
EOS	Medication_use_antidepressants	Inverse variance weighted	63	0.042287	0.0672377	0.529403	MR Egger	70.897	61	0.181062	-0.0073186	0.00798447	0.36296	0.920583		0
EOS	Medication_use_antidepressants	MR Egger	63	0.147034	0.132635	0.271969	MR Egger	70.897	61	0.181062	-0.0073186	0.00798447	0.36296		0.984943
EOS	Medication_use_antidepressants	Simple mode	63	0.151983	0.155213	0.331294	MR Egger	70.897	61	0.181062	-0.0073186	0.00798447	0.36296
EOS	Medication_use_antidepressants	Weighted median	63	0.0977527	0.0957076	0.30708	MR Egger	70.897	61	0.181062	-0.0073186	0.00798447	0.36296
EOS	Medication_use_antidepressants	Weighted mode	63	0.120409	0.101999	0.242312	MR Egger	70.897	61	0.181062	-0.0073186	0.00798447	0.36296
EOS	Medication_use_antiglaucoma_preparations_and_miotics	Inverse variance weighted	63	0.0388118	0.0468693	0.407622	MR Egger	50.5558	61	0.827505	0.00344427	0.00556266	0.538106	0.873491		0
EOS	Medication_use_antiglaucoma_preparations_and_miotics	MR Egger	63	-0.010426	0.0923058	0.910441	MR Egger	50.5558	61	0.827505	0.00344427	0.00556266	0.538106		0.984943
EOS	Medication_use_antiglaucoma_preparations_and_miotics	Simple mode	63	0.0157069	0.132526	0.906039	MR Egger	50.5558	61	0.827505	0.00344427	0.00556266	0.538106
EOS	Medication_use_antiglaucoma_preparations_and_miotics	Weighted median	63	-0.0505667	0.0701201	0.470821	MR Egger	50.5558	61	0.827505	0.00344427	0.00556266	0.538106
EOS	Medication_use_antiglaucoma_preparations_and_miotics	Weighted mode	63	-0.0426073	0.0816929	0.603838	MR Egger	50.5558	61	0.827505	0.00344427	0.00556266	0.538106
EOS	Medication_use_antihistamines_for_systemic_use	Inverse variance weighted	63	0.0365936	0.0437337	0.40274	Inverse variance weighted	89.8686	62	0.0118808	0.0105391	0.00505427	0.0412436	0.869922		0
EOS	Medication_use_antihistamines_for_systemic_use	MR Egger	63	-0.114128	0.0839005	0.178748	Inverse variance weighted	89.8686	62	0.0118808	0.0105391	0.00505427	0.0412436		0.984943
EOS	Medication_use_antihistamines_for_systemic_use	Simple mode	63	0.0836077	0.145455	0.567505	Inverse variance weighted	89.8686	62	0.0118808	0.0105391	0.00505427	0.0412436
EOS	Medication_use_antihistamines_for_systemic_use	Weighted median	63	-0.0387275	0.0640645	0.545506	Inverse variance weighted	89.8686	62	0.0118808	0.0105391	0.00505427	0.0412436
EOS	Medication_use_antihistamines_for_systemic_use	Weighted mode	63	-0.0631835	0.0774749	0.417888	Inverse variance weighted	89.8686	62	0.0118808	0.0105391	0.00505427	0.0412436
EOS	Medication_use_antihypertensives	Inverse variance weighted	62	-0.042475	0.0487594	0.383692	MR Egger	53.2628	60	0.718429	0.00014716	0.00567255	0.979389	0.866642		0
EOS	Medication_use_antihypertensives	MR Egger	62	-0.044585	0.0948311	0.639951	MR Egger	53.2628	60	0.718429	0.00014716	0.00567255	0.979389		0.985049
EOS	Medication_use_antihypertensives	Simple mode	62	-0.0493919	0.129049	0.703246	MR Egger	53.2628	60	0.718429	0.00014716	0.00567255	0.979389
EOS	Medication_use_antihypertensives	Weighted median	62	-0.116885	0.0766451	0.127255	MR Egger	53.2628	60	0.718429	0.00014716	0.00567255	0.979389
EOS	Medication_use_antihypertensives	Weighted mode	62	-0.110703	0.0835518	0.190127	MR Egger	53.2628	60	0.718429	0.00014716	0.00567255	0.979389
EOS	Medication_use_antithrombotic_agents	Inverse variance weighted	62	-0.00632664	0.0248638	0.799146	Inverse variance weighted	95.9664	61	0.00284992	-0.00454717	0.00291477	0.124009	0.979019		0
EOS	Medication_use_antithrombotic_agents	MR Egger	62	0.0586696	0.0483718	0.229926	Inverse variance weighted	95.9664	61	0.00284992	-0.00454717	0.00291477	0.124009		0.985062
EOS	Medication_use_antithrombotic_agents	Simple mode	62	0.022829	0.074473	0.760237	Inverse variance weighted	95.9664	61	0.00284992	-0.00454717	0.00291477	0.124009
EOS	Medication_use_antithrombotic_agents	Weighted median	62	0.0184601	0.0321914	0.566341	Inverse variance weighted	95.9664	61	0.00284992	-0.00454717	0.00291477	0.124009
EOS	Medication_use_antithrombotic_agents	Weighted mode	62	0.0660203	0.0406824	0.109785	Inverse variance weighted	95.9664	61	0.00284992	-0.00454717	0.00291477	0.124009
EOS	Medication_use_beta_blocking_agents	Inverse variance weighted	60	-0.0724127	0.0343651	0.0351038	MR Egger	86.3093	58	0.00933511	-0.000165051	0.00400961	0.967307	0.416122		0
EOS	Medication_use_beta_blocking_agents	MR Egger	60	-0.0700308	0.0674485	0.303446	MR Egger	86.3093	58	0.00933511	-0.000165051	0.00400961	0.967307		0.985265
EOS	Medication_use_beta_blocking_agents	Simple mode	60	-0.0934788	0.0928458	0.318134	MR Egger	86.3093	58	0.00933511	-0.000165051	0.00400961	0.967307
EOS	Medication_use_beta_blocking_agents	Weighted median	60	-0.0506532	0.0489055	0.300325	MR Egger	86.3093	58	0.00933511	-0.000165051	0.00400961	0.967307
EOS	Medication_use_beta_blocking_agents	Weighted mode	60	-0.108688	0.0582657	0.0671022	MR Egger	86.3093	58	0.00933511	-0.000165051	0.00400961	0.967307
EOS	Medication_use_calcium_channel_blockers	Inverse variance weighted	59	-0.0263454	0.0257976	0.307143	MR Egger	86.5141	57	0.0070638	-0.00227744	0.0029958	0.450261	0.823182		0
EOS	Medication_use_calcium_channel_blockers	MR Egger	59	0.00616329	0.0499904	0.902312	MR Egger	86.5141	57	0.0070638	-0.00227744	0.0029958	0.450261		0.985448
EOS	Medication_use_calcium_channel_blockers	Simple mode	59	-0.066689	0.0716548	0.355868	MR Egger	86.5141	57	0.0070638	-0.00227744	0.0029958	0.450261
EOS	Medication_use_calcium_channel_blockers	Weighted median	59	0.0016313	0.0344098	0.962188	MR Egger	86.5141	57	0.0070638	-0.00227744	0.0029958	0.450261
EOS	Medication_use_calcium_channel_blockers	Weighted mode	59	0.0145132	0.0409644	0.724407	MR Egger	86.5141	57	0.0070638	-0.00227744	0.0029958	0.450261
EOS	Medication_use_diuretics	Inverse variance weighted	61	0.0182646	0.0334286	0.584807	MR Egger	90.9753	59	0.00474536	-0.000881624	0.00391131	0.822444	0.936407		0
EOS	Medication_use_diuretics	MR Egger	61	0.030808	0.0650554	0.637557	MR Egger	90.9753	59	0.00474536	-0.000881624	0.00391131	0.822444		0.985077
EOS	Medication_use_diuretics	Simple mode	61	0.0238416	0.081942	0.772088	MR Egger	90.9753	59	0.00474536	-0.000881624	0.00391131	0.822444
EOS	Medication_use_diuretics	Weighted median	61	0.028483	0.0435113	0.512717	MR Egger	90.9753	59	0.00474536	-0.000881624	0.00391131	0.822444
EOS	Medication_use_diuretics	Weighted mode	61	0.035233	0.0487755	0.472885	MR Egger	90.9753	59	0.00474536	-0.000881624	0.00391131	0.822444
EOS	Medication_use_drugs_affecting_bone_structure_and_mineralization	Inverse variance weighted	63	0.00134145	0.0476966	0.977563	MR Egger	63.8297	61	0.37733	0.00273772	0.00566633	0.630715	0.995682		0
EOS	Medication_use_drugs_affecting_bone_structure_and_mineralization	MR Egger	63	-0.0377979	0.0941579	0.689506	MR Egger	63.8297	61	0.37733	0.00273772	0.00566633	0.630715		0.984943
EOS	Medication_use_drugs_affecting_bone_structure_and_mineralization	Simple mode	63	-0.0128012	0.125822	0.919291	MR Egger	63.8297	61	0.37733	0.00273772	0.00566633	0.630715
EOS	Medication_use_drugs_affecting_bone_structure_and_mineralization	Weighted median	63	-0.0190694	0.0688903	0.781927	MR Egger	63.8297	61	0.37733	0.00273772	0.00566633	0.630715
EOS	Medication_use_drugs_affecting_bone_structure_and_mineralization	Weighted mode	63	-0.0220078	0.0839816	0.794147	MR Egger	63.8297	61	0.37733	0.00273772	0.00566633	0.630715
EOS	Medication_use_drugs_for_peptic_ulcer_and_gastro_oesophageal_reflux_disease	Inverse variance weighted	63	-0.0195738	0.0187792	0.297265	MR Egger	63.5809	61	0.385661	-0.000840426	0.00224542	0.709491	0.813688		0
EOS	Medication_use_drugs_for_peptic_ulcer_and_gastro_oesophageal_reflux_disease	MR Egger	63	-0.00754725	0.037284	0.840257	MR Egger	63.5809	61	0.385661	-0.000840426	0.00224542	0.709491		0.984943
EOS	Medication_use_drugs_for_peptic_ulcer_and_gastro_oesophageal_reflux_disease	Simple mode	63	-0.0450871	0.0631463	0.477901	MR Egger	63.5809	61	0.385661	-0.000840426	0.00224542	0.709491
EOS	Medication_use_drugs_for_peptic_ulcer_and_gastro_oesophageal_reflux_disease	Weighted median	63	-0.00549997	0.0295341	0.852269	MR Egger	63.5809	61	0.385661	-0.000840426	0.00224542	0.709491
EOS	Medication_use_drugs_for_peptic_ulcer_and_gastro_oesophageal_reflux_disease	Weighted mode	63	0.00789501	0.0411608	0.848519	MR Egger	63.5809	61	0.385661	-0.000840426	0.00224542	0.709491
EOS	Medication_use_drugs_used_in_diabetes	Inverse variance weighted	62	-0.0364043	0.0302285	0.228473	Inverse variance weighted	88.3811	61	0.0125161	-0.00520453	0.00348197	0.140232	0.760214		0
EOS	Medication_use_drugs_used_in_diabetes	MR Egger	62	0.0382327	0.0582156	0.513857	Inverse variance weighted	88.3811	61	0.0125161	-0.00520453	0.00348197	0.140232		0.985049
EOS	Medication_use_drugs_used_in_diabetes	Simple mode	62	-0.0537325	0.0868848	0.538592	Inverse variance weighted	88.3811	61	0.0125161	-0.00520453	0.00348197	0.140232
EOS	Medication_use_drugs_used_in_diabetes	Weighted median	62	-0.0285897	0.0406444	0.4818	Inverse variance weighted	88.3811	61	0.0125161	-0.00520453	0.00348197	0.140232
EOS	Medication_use_drugs_used_in_diabetes	Weighted mode	62	0.00866531	0.0449349	0.847724	Inverse variance weighted	88.3811	61	0.0125161	-0.00520453	0.00348197	0.140232
EOS	Medication_use_glucocorticoids	Inverse variance weighted	60	0.17	0.0505362	0.000768409	Inverse variance weighted	141.075	59	1.12e-08	0.0144599	0.00584726	0.016353	0.0440787		0
EOS	Medication_use_glucocorticoids	MR Egger	60	-0.0321483	0.0950384	0.736384	Inverse variance weighted	141.075	59	1.12e-08	0.0144599	0.00584726	0.016353		0.985266
EOS	Medication_use_glucocorticoids	Simple mode	60	-0.018074	0.137336	0.895745	Inverse variance weighted	141.075	59	1.12e-08	0.0144599	0.00584726	0.016353
EOS	Medication_use_glucocorticoids	Weighted median	60	0.0224271	0.0532537	0.673655	Inverse variance weighted	141.075	59	1.12e-08	0.0144599	0.00584726	0.016353
EOS	Medication_use_glucocorticoids	Weighted mode	60	-0.00325493	0.0562374	0.954041	Inverse variance weighted	141.075	59	1.12e-08	0.0144599	0.00584726	0.016353
EOS	Medication_use_immunosuppressants	Inverse variance weighted	60	0.250717	0.0833204	0.00262044	MR Egger	99.2959	58	0.000600226	0.00550462	0.00971174	0.573037	0.102359		0
EOS	Medication_use_immunosuppressants	MR Egger	60	0.172475	0.16149	0.289935	MR Egger	99.2959	58	0.000600226	0.00550462	0.00971174	0.573037		0.985112
EOS	Medication_use_immunosuppressants	Simple mode	60	0.184599	0.186909	0.327362	MR Egger	99.2959	58	0.000600226	0.00550462	0.00971174	0.573037
EOS	Medication_use_immunosuppressants	Weighted median	60	0.178334	0.0993256	0.0725818	MR Egger	99.2959	58	0.000600226	0.00550462	0.00971174	0.573037
EOS	Medication_use_immunosuppressants	Weighted mode	60	0.160617	0.0984625	0.108166	MR Egger	99.2959	58	0.000600226	0.00550462	0.00971174	0.573037
EOS	Medication_use_opioids	Inverse variance weighted	63	-0.0261329	0.0604792	0.66567	MR Egger	45.0231	61	0.937562	0.00086537	0.00718325	0.904506	0.951806		0
EOS	Medication_use_opioids	MR Egger	63	-0.0385006	0.119151	0.747707	MR Egger	45.0231	61	0.937562	0.00086537	0.00718325	0.904506		0.984943
EOS	Medication_use_opioids	Simple mode	63	-0.0913955	0.156339	0.560938	MR Egger	45.0231	61	0.937562	0.00086537	0.00718325	0.904506
EOS	Medication_use_opioids	Weighted median	63	-0.00127384	0.0938691	0.989173	MR Egger	45.0231	61	0.937562	0.00086537	0.00718325	0.904506
EOS	Medication_use_opioids	Weighted mode	63	-0.0309578	0.104943	0.768982	MR Egger	45.0231	61	0.937562	0.00086537	0.00718325	0.904506
EOS	Medication_use_salicylic_acid_and_derivatives	Inverse variance weighted	61	-0.00885925	0.0262344	0.735592	Inverse variance weighted	91.8506	60	0.00510172	-0.00440804	0.00308118	0.157811	0.964402		0
EOS	Medication_use_salicylic_acid_and_derivatives	MR Egger	61	0.0539827	0.0510483	0.294602	Inverse variance weighted	91.8506	60	0.00510172	-0.00440804	0.00308118	0.157811		0.985188
EOS	Medication_use_salicylic_acid_and_derivatives	Simple mode	61	-0.0225313	0.0656468	0.732632	Inverse variance weighted	91.8506	60	0.00510172	-0.00440804	0.00308118	0.157811
EOS	Medication_use_salicylic_acid_and_derivatives	Weighted median	61	-0.0108502	0.0342513	0.75141	Inverse variance weighted	91.8506	60	0.00510172	-0.00440804	0.00308118	0.157811
EOS	Medication_use_salicylic_acid_and_derivatives	Weighted mode	61	0.0192692	0.0493981	0.697859	Inverse variance weighted	91.8506	60	0.00510172	-0.00440804	0.00308118	0.157811
EOS	Medication_use_thyroid_preparations	Inverse variance weighted	62	0.0732436	0.0764011	0.337724	Inverse variance weighted	85.5649	61	0.0207194	-0.0085227	0.00903541	0.349333	0.842195		0
EOS	Medication_use_thyroid_preparations	MR Egger	62	0.195058	0.150085	0.198693	Inverse variance weighted	85.5649	61	0.0207194	-0.0085227	0.00903541	0.349333		0.985062
EOS	Medication_use_thyroid_preparations	Simple mode	62	0.143221	0.196945	0.469878	Inverse variance weighted	85.5649	61	0.0207194	-0.0085227	0.00903541	0.349333
EOS	Medication_use_thyroid_preparations	Weighted median	62	0.140006	0.10604	0.186731	Inverse variance weighted	85.5649	61	0.0207194	-0.0085227	0.00903541	0.349333
EOS	Medication_use_thyroid_preparations	Weighted mode	62	0.189175	0.119589	0.11885	Inverse variance weighted	85.5649	61	0.0207194	-0.0085227	0.00903541	0.349333
EOS	Medication_use_vasodilators_used_in_cardiac_diseases	Inverse variance weighted	63	-0.0188925	0.0331911	0.569218	Inverse variance weighted	75.5747	62	0.115293	-0.00571	0.00391252	0.149581	0.933063		0
EOS	Medication_use_vasodilators_used_in_cardiac_diseases	MR Egger	63	0.0628422	0.0649498	0.33709	Inverse variance weighted	75.5747	62	0.115293	-0.00571	0.00391252	0.149581		0.984943
EOS	Medication_use_vasodilators_used_in_cardiac_diseases	Simple mode	63	0.0596879	0.08607	0.490598	Inverse variance weighted	75.5747	62	0.115293	-0.00571	0.00391252	0.149581
EOS	Medication_use_vasodilators_used_in_cardiac_diseases	Weighted median	63	0.0329521	0.0476095	0.488854	Inverse variance weighted	75.5747	62	0.115293	-0.00571	0.00391252	0.149581
EOS	Medication_use_vasodilators_used_in_cardiac_diseases	Weighted mode	63	0.0417032	0.0519614	0.425283	Inverse variance weighted	75.5747	62	0.115293	-0.00571	0.00391252	0.149581
EOS	Myocardial_infarction	Inverse variance weighted	60	-0.0319439	0.0336568	0.342566	MR Egger	54.9866	58	0.588064	0.000121805	0.00405128	0.976118	0.843415		0
EOS	Myocardial_infarction	MR Egger	60	-0.0336672	0.0664708	0.614428	MR Egger	54.9866	58	0.588064	0.000121805	0.00405128	0.976118		0.985347
EOS	Myocardial_infarction	Simple mode	60	-0.109	0.0857143	0.208481	MR Egger	54.9866	58	0.588064	0.000121805	0.00405128	0.976118
EOS	Myocardial_infarction	Weighted median	60	-0.037009	0.0516664	0.473802	MR Egger	54.9866	58	0.588064	0.000121805	0.00405128	0.976118
EOS	Myocardial_infarction	Weighted mode	60	-0.0310425	0.0617249	0.616895	MR Egger	54.9866	58	0.588064	0.000121805	0.00405128	0.976118
EOS	Osteoporosis	Inverse variance weighted	61	0.0656526	0.0418843	0.117004	Inverse variance weighted	59.7878	60	0.483437	-0.00563901	0.00496617	0.260764	0.629522		0
EOS	Osteoporosis	MR Egger	61	0.14979	0.0851169	0.0836222	Inverse variance weighted	59.7878	60	0.483437	-0.00563901	0.00496617	0.260764		0.984321
EOS	Osteoporosis	Simple mode	61	0.155756	0.119331	0.196791	Inverse variance weighted	59.7878	60	0.483437	-0.00563901	0.00496617	0.260764
EOS	Osteoporosis	Weighted median	61	0.160924	0.065284	0.0137018	Inverse variance weighted	59.7878	60	0.483437	-0.00563901	0.00496617	0.260764
EOS	Osteoporosis	Weighted mode	61	0.14871	0.0731193	0.0464005	Inverse variance weighted	59.7878	60	0.483437	-0.00563901	0.00496617	0.260764
EOS	Ovarian_cancer	Inverse variance weighted	63	0.192982	0.124831	0.122119	MR Egger	49.7937	61	0.846837	0.0120886	0.0147329	0.415115	0.637735		0
EOS	Ovarian_cancer	MR Egger	63	0.0194225	0.245612	0.937229	MR Egger	49.7937	61	0.846837	0.0120886	0.0147329	0.415115		0.984943
EOS	Ovarian_cancer	Simple mode	63	0.127538	0.345948	0.713636	MR Egger	49.7937	61	0.846837	0.0120886	0.0147329	0.415115
EOS	Ovarian_cancer	Weighted median	63	0.211526	0.19536	0.278919	MR Egger	49.7937	61	0.846837	0.0120886	0.0147329	0.415115
EOS	Ovarian_cancer	Weighted mode	63	0.144359	0.229084	0.530907	MR Egger	49.7937	61	0.846837	0.0120886	0.0147329	0.415115
EOS	Ovarian_cyst	Inverse variance weighted	63	0.148857	0.0679109	0.0283837	MR Egger	55.2861	61	0.682079	0.00546401	0.0080047	0.497444	0.374931		0
EOS	Ovarian_cyst	MR Egger	63	0.0706511	0.133185	0.597709	MR Egger	55.2861	61	0.682079	0.00546401	0.0080047	0.497444		0.984943
EOS	Ovarian_cyst	Simple mode	63	-0.0307564	0.190924	0.872544	MR Egger	55.2861	61	0.682079	0.00546401	0.0080047	0.497444
EOS	Ovarian_cyst	Weighted median	63	0.0754503	0.107587	0.483119	MR Egger	55.2861	61	0.682079	0.00546401	0.0080047	0.497444
EOS	Ovarian_cyst	Weighted mode	63	0.0359792	0.118873	0.763155	MR Egger	55.2861	61	0.682079	0.00546401	0.0080047	0.497444
EOS	Periodontal_disease	Inverse variance weighted	63	-0.0428877	0.0402021	0.286061	MR Egger	70.3244	61	0.193707	-0.00261218	0.00480242	0.588472	0.803947		0
EOS	Periodontal_disease	MR Egger	63	-0.00548497	0.0797699	0.945406	MR Egger	70.3244	61	0.193707	-0.00261218	0.00480242	0.588472		0.984943
EOS	Periodontal_disease	Simple mode	63	-0.0673689	0.11181	0.549018	MR Egger	70.3244	61	0.193707	-0.00261218	0.00480242	0.588472
EOS	Periodontal_disease	Weighted median	63	-0.0366603	0.0615988	0.551745	MR Egger	70.3244	61	0.193707	-0.00261218	0.00480242	0.588472
EOS	Periodontal_disease	Weighted mode	63	0.00953294	0.0729592	0.896466	MR Egger	70.3244	61	0.193707	-0.00261218	0.00480242	0.588472
EOS	Peripheral_artery_disease	Inverse variance weighted	62	0.21054	0.0610204	0.000559925	Inverse variance weighted	69.0937	61	0.222904	-0.0186755	0.00690845	0.00891814	0.0345513		0
EOS	Peripheral_artery_disease	MR Egger	62	0.476099	0.114127	9.89e-05	Inverse variance weighted	69.0937	61	0.222904	-0.0186755	0.00690845	0.00891814		0.984874
EOS	Peripheral_artery_disease	Simple mode	62	0.186464	0.164093	0.260262	Inverse variance weighted	69.0937	61	0.222904	-0.0186755	0.00690845	0.00891814
EOS	Peripheral_artery_disease	Weighted median	62	0.323918	0.0899531	0.000317038	Inverse variance weighted	69.0937	61	0.222904	-0.0186755	0.00690845	0.00891814
EOS	Peripheral_artery_disease	Weighted mode	62	0.372825	0.104675	0.000721641	Inverse variance weighted	69.0937	61	0.222904	-0.0186755	0.00690845	0.00891814
EOS	Pneumonia	Inverse variance weighted	63	0.107213	0.042256	0.0111734	MR Egger	54.6158	61	0.704898	-0.0013877	0.0050176	0.783048	0.234412		0
EOS	Pneumonia	MR Egger	63	0.127076	0.0833276	0.132424	MR Egger	54.6158	61	0.704898	-0.0013877	0.0050176	0.783048		0.984943
EOS	Pneumonia	Simple mode	63	0.0143627	0.122541	0.907074	MR Egger	54.6158	61	0.704898	-0.0013877	0.0050176	0.783048
EOS	Pneumonia	Weighted median	63	0.138114	0.0693229	0.0463348	MR Egger	54.6158	61	0.704898	-0.0013877	0.0050176	0.783048
EOS	Pneumonia	Weighted mode	63	0.150275	0.0866494	0.0878358	MR Egger	54.6158	61	0.704898	-0.0013877	0.0050176	0.783048
EOS	Pollinosis	Inverse variance weighted	63	0.0725752	0.0398937	0.0688791	Inverse variance weighted	112.146	62	0.000100676	0.00995387	0.00459963	0.0343844	0.533033		0
EOS	Pollinosis	MR Egger	63	-0.0699106	0.076403	0.363782	Inverse variance weighted	112.146	62	0.000100676	0.00995387	0.00459963	0.0343844		0.984943
EOS	Pollinosis	Simple mode	63	-0.0726925	0.106888	0.498987	Inverse variance weighted	112.146	62	0.000100676	0.00995387	0.00459963	0.0343844
EOS	Pollinosis	Weighted median	63	-0.00754195	0.0496653	0.879301	Inverse variance weighted	112.146	62	0.000100676	0.00995387	0.00459963	0.0343844
EOS	Pollinosis	Weighted mode	63	-0.0602402	0.0667052	0.369978	Inverse variance weighted	112.146	62	0.000100676	0.00995387	0.00459963	0.0343844
EOS	Pulmonary_tuberculosis	Inverse variance weighted	63	-0.0462736	0.0417686	0.267924	MR Egger	57.6226	61	0.599064	-0.00015622	0.00496402	0.974997	0.789231		0
EOS	Pulmonary_tuberculosis	MR Egger	63	-0.0440388	0.0823879	0.594918	MR Egger	57.6226	61	0.599064	-0.00015622	0.00496402	0.974997		0.984943
EOS	Pulmonary_tuberculosis	Simple mode	63	-0.129048	0.137645	0.352117	MR Egger	57.6226	61	0.599064	-0.00015622	0.00496402	0.974997
EOS	Pulmonary_tuberculosis	Weighted median	63	-0.0747244	0.0680084	0.271876	MR Egger	57.6226	61	0.599064	-0.00015622	0.00496402	0.974997
EOS	Pulmonary_tuberculosis	Weighted mode	63	-0.0930466	0.0832775	0.268174	MR Egger	57.6226	61	0.599064	-0.00015622	0.00496402	0.974997
EOS	Pyelonephritis	Inverse variance weighted	63	0.127494	0.0880605	0.147672	MR Egger	66.8718	61	0.282517	-0.00935861	0.0104259	0.37291	0.673422		0
EOS	Pyelonephritis	MR Egger	63	0.261486	0.173382	0.136678	MR Egger	66.8718	61	0.282517	-0.00935861	0.0104259	0.37291		0.984943
EOS	Pyelonephritis	Simple mode	63	0.0561735	0.27033	0.836069	MR Egger	66.8718	61	0.282517	-0.00935861	0.0104259	0.37291
EOS	Pyelonephritis	Weighted median	63	0.191676	0.134816	0.155094	MR Egger	66.8718	61	0.282517	-0.00935861	0.0104259	0.37291
EOS	Pyelonephritis	Weighted mode	63	0.225946	0.14389	0.121441	MR Egger	66.8718	61	0.282517	-0.00935861	0.0104259	0.37291
EOS	Rheumatoid_arthritis	Inverse variance weighted	62	0.121551	0.0719506	0.0911502	MR Egger	120.724	60	5.67e-06	0.00577908	0.00852847	0.500616	0.597238		0
EOS	Rheumatoid_arthritis	MR Egger	62	0.0389161	0.141755	0.784619	MR Egger	120.724	60	5.67e-06	0.00577908	0.00852847	0.500616		0.985062
EOS	Rheumatoid_arthritis	Simple mode	62	0.0582609	0.167643	0.729389	MR Egger	120.724	60	5.67e-06	0.00577908	0.00852847	0.500616
EOS	Rheumatoid_arthritis	Weighted median	62	0.137076	0.0858538	0.11035	MR Egger	120.724	60	5.67e-06	0.00577908	0.00852847	0.500616
EOS	Rheumatoid_arthritis	Weighted mode	62	0.0928113	0.0931455	0.322986	MR Egger	120.724	60	5.67e-06	0.00577908	0.00852847	0.500616
EOS	Stable_angina_pectoris	Inverse variance weighted	62	-0.057545	0.0334181	0.0850744	MR Egger	77.0591	60	0.0681431	-0.00188411	0.00399094	0.63857	0.582039		0
EOS	Stable_angina_pectoris	MR Egger	62	-0.0306268	0.0661988	0.64529	MR Egger	77.0591	60	0.0681431	-0.00188411	0.00399094	0.63857		0.985062
EOS	Stable_angina_pectoris	Simple mode	62	-0.10215	0.0916782	0.269556	MR Egger	77.0591	60	0.0681431	-0.00188411	0.00399094	0.63857
EOS	Stable_angina_pectoris	Weighted median	62	-0.0362648	0.0468788	0.439175	MR Egger	77.0591	60	0.0681431	-0.00188411	0.00399094	0.63857
EOS	Stable_angina_pectoris	Weighted mode	62	-0.061592	0.0541087	0.259445	MR Egger	77.0591	60	0.0681431	-0.00188411	0.00399094	0.63857
EOS	Type_2_diabetes	Inverse variance weighted	63	-0.0143543	0.028797	0.618157	MR Egger	97.4889	61	0.00207565	-0.00115913	0.00344668	0.737797	0.943695		0
EOS	Type_2_diabetes	MR Egger	63	0.00224116	0.0572398	0.968896	MR Egger	97.4889	61	0.00207565	-0.00115913	0.00344668	0.737797		0.984943
EOS	Type_2_diabetes	Simple mode	63	-0.0276738	0.0732146	0.706735	MR Egger	97.4889	61	0.00207565	-0.00115913	0.00344668	0.737797
EOS	Type_2_diabetes	Weighted median	63	0.0123966	0.0372689	0.739416	MR Egger	97.4889	61	0.00207565	-0.00115913	0.00344668	0.737797
EOS	Type_2_diabetes	Weighted mode	63	0.00234046	0.0406505	0.954272	MR Egger	97.4889	61	0.00207565	-0.00115913	0.00344668	0.737797
EOS	Unstable_angina_pectoris	Inverse variance weighted	63	-0.0295179	0.0539126	0.584027	MR Egger	76.1431	61	0.0916227	-0.00210265	0.00645944	0.745905	0.936407		0
EOS	Unstable_angina_pectoris	MR Egger	63	0.000563004	0.107185	0.995826	MR Egger	76.1431	61	0.0916227	-0.00210265	0.00645944	0.745905		0.984943
EOS	Unstable_angina_pectoris	Simple mode	63	0.119126	0.146551	0.419406	MR Egger	76.1431	61	0.0916227	-0.00210265	0.00645944	0.745905
EOS	Unstable_angina_pectoris	Weighted median	63	0.0369886	0.0772319	0.631989	MR Egger	76.1431	61	0.0916227	-0.00210265	0.00645944	0.745905
EOS	Unstable_angina_pectoris	Weighted mode	63	0.0372036	0.0870269	0.6705	MR Egger	76.1431	61	0.0916227	-0.00210265	0.00645944	0.745905
EOS	Urolithiasis	Inverse variance weighted	63	0.0236648	0.0399401	0.553511	MR Egger	76.6822	61	0.084899	0.000967535	0.00479283	0.840689	0.925811		0
EOS	Urolithiasis	MR Egger	63	0.00980093	0.0796039	0.902416	MR Egger	76.6822	61	0.084899	0.000967535	0.00479283	0.840689		0.984943
EOS	Urolithiasis	Simple mode	63	0.0587152	0.0916798	0.524248	MR Egger	76.6822	61	0.084899	0.000967535	0.00479283	0.840689
EOS	Urolithiasis	Weighted median	63	0.0413081	0.0567362	0.466569	MR Egger	76.6822	61	0.084899	0.000967535	0.00479283	0.840689
EOS	Urolithiasis	Weighted mode	63	0.0587152	0.0638812	0.361589	MR Egger	76.6822	61	0.084899	0.000967535	0.00479283	0.840689
EOS	Urticaria	Inverse variance weighted	63	0.131426	0.0491367	0.0074797	Inverse variance weighted	107.065	62	0.00033358	-0.0127125	0.00564615	0.027964	0.197922		0
EOS	Urticaria	MR Egger	63	0.313474	0.0938254	0.00142873	Inverse variance weighted	107.065	62	0.00033358	-0.0127125	0.00564615	0.027964		0.984943
EOS	Urticaria	Simple mode	63	-0.0797007	0.155204	0.609412	Inverse variance weighted	107.065	62	0.00033358	-0.0127125	0.00564615	0.027964
EOS	Urticaria	Weighted median	63	0.118642	0.0633082	0.0609241	Inverse variance weighted	107.065	62	0.00033358	-0.0127125	0.00564615	0.027964
EOS	Urticaria	Weighted mode	63	0.163261	0.0771222	0.0382867	Inverse variance weighted	107.065	62	0.00033358	-0.0127125	0.00564615	0.027964
EOS	Uterine_fibroids	Inverse variance weighted	63	0.0144851	0.036086	0.688121	MR Egger	67.6603	61	0.260363	0.000817906	0.00428736	0.849338	0.956017		0
EOS	Uterine_fibroids	MR Egger	63	0.00278227	0.0713158	0.969007	MR Egger	67.6603	61	0.260363	0.000817906	0.00428736	0.849338		0.984943
EOS	Uterine_fibroids	Simple mode	63	-0.00937022	0.0953925	0.922068	MR Egger	67.6603	61	0.260363	0.000817906	0.00428736	0.849338
EOS	Uterine_fibroids	Weighted median	63	-0.0261009	0.0575278	0.650038	MR Egger	67.6603	61	0.260363	0.000817906	0.00428736	0.849338
EOS	Uterine_fibroids	Weighted mode	63	-0.0367049	0.0661803	0.58115	MR Egger	67.6603	61	0.260363	0.000817906	0.00428736	0.849338
EOS	Ventricular_arrhythmia	Inverse variance weighted	63	-0.0272167	0.0874975	0.755758	Inverse variance weighted	56.3686	62	0.677786	-0.0110728	0.0103939	0.290934	0.970342		0
EOS	Ventricular_arrhythmia	MR Egger	63	0.13128	0.172602	0.449828	Inverse variance weighted	56.3686	62	0.677786	-0.0110728	0.0103939	0.290934		0.984943
EOS	Ventricular_arrhythmia	Simple mode	63	0.232248	0.23813	0.333203	Inverse variance weighted	56.3686	62	0.677786	-0.0110728	0.0103939	0.290934
EOS	Ventricular_arrhythmia	Weighted median	63	0.14935	0.136804	0.274963	Inverse variance weighted	56.3686	62	0.677786	-0.0110728	0.0103939	0.290934
EOS	Ventricular_arrhythmia	Weighted mode	63	0.1781	0.149358	0.237634	Inverse variance weighted	56.3686	62	0.677786	-0.0110728	0.0103939	0.290934
EOS	Zoster_infection	Inverse variance weighted	63	0.0018153	0.0835115	0.982658	MR Egger	74.2035	61	0.119396	-0.00151415	0.00998548	0.879975	0.996818		0
EOS	Zoster_infection	MR Egger	63	0.0235131	0.166016	0.887838	MR Egger	74.2035	61	0.119396	-0.00151415	0.00998548	0.879975		0.984943
EOS	Zoster_infection	Simple mode	63	-0.122392	0.212954	0.56755	MR Egger	74.2035	61	0.119396	-0.00151415	0.00998548	0.879975
EOS	Zoster_infection	Weighted median	63	0.0346634	0.118602	0.770084	MR Egger	74.2035	61	0.119396	-0.00151415	0.00998548	0.879975
EOS	Zoster_infection	Weighted mode	63	0.00344051	0.1216	0.977519	MR Egger	74.2035	61	0.119396	-0.00151415	0.00998548	0.879975
EOS_P	Allergic_conjunctivitis	Inverse variance weighted	67	0.20771	0.0562557	0.000222282	Inverse variance weighted	69.8212	66	0.350425	0.0141566	0.00634536	0.0291366	0.0173655		0
EOS_P	Allergic_conjunctivitis	MR Egger	67	0.0241526	0.0987963	0.807638	Inverse variance weighted	69.8212	66	0.350425	0.0141566	0.00634536	0.0291366		0.984877
EOS_P	Allergic_conjunctivitis	Simple mode	67	0.120086	0.165732	0.471273	Inverse variance weighted	69.8212	66	0.350425	0.0141566	0.00634536	0.0291366
EOS_P	Allergic_conjunctivitis	Weighted median	67	0.175581	0.086152	0.0415462	Inverse variance weighted	69.8212	66	0.350425	0.0141566	0.00634536	0.0291366
EOS_P	Allergic_conjunctivitis	Weighted mode	67	0.0799077	0.100771	0.43064	Inverse variance weighted	69.8212	66	0.350425	0.0141566	0.00634536	0.0291366
EOS_P	Allergic_rhinitis	Inverse variance weighted	66	0.172325	0.0513538	0.000791781	Inverse variance weighted	104.831	65	0.00127929	0.00811475	0.00595886	0.178037	0.0449632		0
EOS_P	Allergic_rhinitis	MR Egger	66	0.067784	0.0921749	0.464791	Inverse variance weighted	104.831	65	0.00127929	0.00811475	0.00595886	0.178037		0.984839
EOS_P	Allergic_rhinitis	Simple mode	66	0.137791	0.12654	0.280214	Inverse variance weighted	104.831	65	0.00127929	0.00811475	0.00595886	0.178037
EOS_P	Allergic_rhinitis	Weighted median	66	0.0601652	0.0658079	0.360583	Inverse variance weighted	104.831	65	0.00127929	0.00811475	0.00595886	0.178037
EOS_P	Allergic_rhinitis	Weighted mode	66	0.0817743	0.0761217	0.286679	Inverse variance weighted	104.831	65	0.00127929	0.00811475	0.00595886	0.178037
EOS_P	Angina_pectoris	Inverse variance weighted	64	-0.00061468	0.0371809	0.98681	MR Egger	88.3274	62	0.0156994	0.000796577	0.00436098	0.855661	0.997469		0
EOS_P	Angina_pectoris	MR Egger	64	-0.0108245	0.0672923	0.872728	MR Egger	88.3274	62	0.0156994	0.000796577	0.00436098	0.855661		0.985283
EOS_P	Angina_pectoris	Simple mode	64	-0.0733247	0.093991	0.438238	MR Egger	88.3274	62	0.0156994	0.000796577	0.00436098	0.855661
EOS_P	Angina_pectoris	Weighted median	64	0.00831829	0.0479856	0.862377	MR Egger	88.3274	62	0.0156994	0.000796577	0.00436098	0.855661
EOS_P	Angina_pectoris	Weighted mode	64	-0.0178496	0.0521182	0.733128	MR Egger	88.3274	62	0.0156994	0.000796577	0.00436098	0.855661
EOS_P	Asthma	Inverse variance weighted	56	0.203296	0.0594162	0.000622623	Inverse variance weighted	146.911	55	2.62e-10	0.0140514	0.0064885	0.0347787	0.0372843		0
EOS_P	Asthma	MR Egger	56	0.0191798	0.102648	0.852478	Inverse variance weighted	146.911	55	2.62e-10	0.0140514	0.0064885	0.0347787		0.982632
EOS_P	Asthma	Simple mode	56	0.0913131	0.111968	0.418287	Inverse variance weighted	146.911	55	2.62e-10	0.0140514	0.0064885	0.0347787
EOS_P	Asthma	Weighted median	56	0.0753627	0.0582637	0.195847	Inverse variance weighted	146.911	55	2.62e-10	0.0140514	0.0064885	0.0347787
EOS_P	Asthma	Weighted mode	56	0.0649592	0.0692313	0.352197	Inverse variance weighted	146.911	55	2.62e-10	0.0140514	0.0064885	0.0347787
EOS_P	Atopic_dermatitis	Inverse variance weighted	62	0.256175	0.092394	0.00556034	Inverse variance weighted	125.35	61	2.38e-06	0.0183712	0.0101443	0.0751493	0.166507		0
EOS_P	Atopic_dermatitis	MR Egger	62	0.00325496	0.166534	0.984471	Inverse variance weighted	125.35	61	2.38e-06	0.0183712	0.0101443	0.0751493		0.98222
EOS_P	Atopic_dermatitis	Simple mode	62	0.234694	0.280149	0.405442	Inverse variance weighted	125.35	61	2.38e-06	0.0183712	0.0101443	0.0751493
EOS_P	Atopic_dermatitis	Weighted median	62	0.0891714	0.111303	0.423038	Inverse variance weighted	125.35	61	2.38e-06	0.0183712	0.0101443	0.0751493
EOS_P	Atopic_dermatitis	Weighted mode	62	-0.0226269	0.156061	0.885198	Inverse variance weighted	125.35	61	2.38e-06	0.0183712	0.0101443	0.0751493
EOS_P	Atrial_fibrillation	Inverse variance weighted	63	-0.0526633	0.0568138	0.353955	MR Egger	62.6303	61	0.418169	-0.000901504	0.00672149	0.893747	0.847487		0
EOS_P	Atrial_fibrillation	MR Egger	63	-0.0405646	0.10685	0.70553	MR Egger	62.6303	61	0.418169	-0.000901504	0.00672149	0.893747		0.984404
EOS_P	Atrial_fibrillation	Simple mode	63	0.0417835	0.162433	0.797849	MR Egger	62.6303	61	0.418169	-0.000901504	0.00672149	0.893747
EOS_P	Atrial_fibrillation	Weighted median	63	-0.105028	0.0857014	0.220381	MR Egger	62.6303	61	0.418169	-0.000901504	0.00672149	0.893747
EOS_P	Atrial_fibrillation	Weighted mode	63	-0.103377	0.0960044	0.285744	MR Egger	62.6303	61	0.418169	-0.000901504	0.00672149	0.893747
EOS_P	Breast_cancer	Inverse variance weighted	67	-0.0724953	0.0452893	0.109439	MR Egger	64.4342	65	0.496496	0.00236322	0.00523489	0.653178	0.62453		0
EOS_P	Breast_cancer	MR Egger	67	-0.103128	0.0815815	0.210705	MR Egger	64.4342	65	0.496496	0.00236322	0.00523489	0.653178		0.984877
EOS_P	Breast_cancer	Simple mode	67	-0.176879	0.143009	0.22053	MR Egger	64.4342	65	0.496496	0.00236322	0.00523489	0.653178
EOS_P	Breast_cancer	Weighted median	67	-0.0340063	0.0714975	0.634339	MR Egger	64.4342	65	0.496496	0.00236322	0.00523489	0.653178
EOS_P	Breast_cancer	Weighted mode	67	-0.0965881	0.0835733	0.251959	MR Egger	64.4342	65	0.496496	0.00236322	0.00523489	0.653178
EOS_P	Cardiac_valvular_disease	Inverse variance weighted	67	-0.0523796	0.0754153	0.487338	MR Egger	57.6767	65	0.728756	0.00240346	0.00876023	0.784678	0.908475		0
EOS_P	Cardiac_valvular_disease	MR Egger	67	-0.0835773	0.136446	0.542325	MR Egger	57.6767	65	0.728756	0.00240346	0.00876023	0.784678		0.984877
EOS_P	Cardiac_valvular_disease	Simple mode	67	-0.0194306	0.17554	0.912198	MR Egger	57.6767	65	0.728756	0.00240346	0.00876023	0.784678
EOS_P	Cardiac_valvular_disease	Weighted median	67	-0.0581819	0.114584	0.611618	MR Egger	57.6767	65	0.728756	0.00240346	0.00876023	0.784678
EOS_P	Cardiac_valvular_disease	Weighted mode	67	-0.0571414	0.119656	0.63455	MR Egger	57.6767	65	0.728756	0.00240346	0.00876023	0.784678
EOS_P	Cataracts	Inverse variance weighted	67	-0.0279985	0.0251562	0.265715	Inverse variance weighted	94.0417	66	0.0132853	0.0052158	0.00287178	0.073948	0.789141		0
EOS_P	Cataracts	MR Egger	67	-0.0955302	0.0446551	0.0361728	Inverse variance weighted	94.0417	66	0.0132853	0.0052158	0.00287178	0.073948		0.984877
EOS_P	Cataracts	Simple mode	67	-0.00830372	0.0676766	0.90272	Inverse variance weighted	94.0417	66	0.0132853	0.0052158	0.00287178	0.073948
EOS_P	Cataracts	Weighted median	67	-0.060964	0.0331475	0.0658899	Inverse variance weighted	94.0417	66	0.0132853	0.0052158	0.00287178	0.073948
EOS_P	Cataracts	Weighted mode	67	-0.07673	0.0370675	0.042369	Inverse variance weighted	94.0417	66	0.0132853	0.0052158	0.00287178	0.073948
EOS_P	Cerebral_aneurysm	Inverse variance weighted	67	0.116052	0.0659923	0.0786517	MR Egger	74.9792	65	0.186232	-0.00608669	0.00767534	0.430652	0.562948		0
EOS_P	Cerebral_aneurysm	MR Egger	67	0.194912	0.119451	0.107572	MR Egger	74.9792	65	0.186232	-0.00608669	0.00767534	0.430652		0.984877
EOS_P	Cerebral_aneurysm	Simple mode	67	0.192506	0.191139	0.31754	MR Egger	74.9792	65	0.186232	-0.00608669	0.00767534	0.430652
EOS_P	Cerebral_aneurysm	Weighted median	67	0.140733	0.0990722	0.15546	MR Egger	74.9792	65	0.186232	-0.00608669	0.00767534	0.430652
EOS_P	Cerebral_aneurysm	Weighted mode	67	0.0938685	0.114597	0.415668	MR Egger	74.9792	65	0.186232	-0.00608669	0.00767534	0.430652
EOS_P	Cervical_cancer	Inverse variance weighted	67	-0.149293	0.115205	0.195011	Inverse variance weighted	73.7974	66	0.238488	-0.0201821	0.013183	0.130644	0.73034		0
EOS_P	Cervical_cancer	MR Egger	67	0.112567	0.205585	0.585878	Inverse variance weighted	73.7974	66	0.238488	-0.0201821	0.013183	0.130644		0.984877
EOS_P	Cervical_cancer	Simple mode	67	-0.120064	0.293537	0.683845	Inverse variance weighted	73.7974	66	0.238488	-0.0201821	0.013183	0.130644
EOS_P	Cervical_cancer	Weighted median	67	-0.126018	0.168324	0.454058	Inverse variance weighted	73.7974	66	0.238488	-0.0201821	0.013183	0.130644
EOS_P	Cervical_cancer	Weighted mode	67	-0.0553311	0.186963	0.768201	Inverse variance weighted	73.7974	66	0.238488	-0.0201821	0.013183	0.130644
EOS_P	Cholecystitis	Inverse variance weighted	67	0.00896104	0.0778143	0.908319	MR Egger	52.9348	65	0.858217	-0.00445487	0.00903929	0.623791	0.989144		0
EOS_P	Cholecystitis	MR Egger	67	0.0667071	0.140656	0.636907	MR Egger	52.9348	65	0.858217	-0.00445487	0.00903929	0.623791		0.984877
EOS_P	Cholecystitis	Simple mode	67	0.00492659	0.215979	0.98187	MR Egger	52.9348	65	0.858217	-0.00445487	0.00903929	0.623791
EOS_P	Cholecystitis	Weighted median	67	0.0680691	0.121324	0.574762	MR Egger	52.9348	65	0.858217	-0.00445487	0.00903929	0.623791
EOS_P	Cholecystitis	Weighted mode	67	0.131102	0.133933	0.331224	MR Egger	52.9348	65	0.858217	-0.00445487	0.00903929	0.623791
EOS_P	Cholelithiasis	Inverse variance weighted	67	0.0490377	0.0365155	0.179296	Inverse variance weighted	60.7558	66	0.659344	-0.005565	0.00423952	0.193917	0.711534		0
EOS_P	Cholelithiasis	MR Egger	67	0.12112	0.0659459	0.0708343	Inverse variance weighted	60.7558	66	0.659344	-0.005565	0.00423952	0.193917		0.984877
EOS_P	Cholelithiasis	Simple mode	67	0.00871403	0.0968455	0.928577	Inverse variance weighted	60.7558	66	0.659344	-0.005565	0.00423952	0.193917
EOS_P	Cholelithiasis	Weighted median	67	0.0983086	0.0536208	0.0667425	Inverse variance weighted	60.7558	66	0.659344	-0.005565	0.00423952	0.193917
EOS_P	Cholelithiasis	Weighted mode	67	0.0930678	0.0588253	0.118406	Inverse variance weighted	60.7558	66	0.659344	-0.005565	0.00423952	0.193917
EOS_P	Chronic_heart_failure	Inverse variance weighted	67	-0.0309648	0.0344266	0.368417	Inverse variance weighted	60.1473	66	0.679675	-0.00638164	0.00400178	0.11563	0.85807		0
EOS_P	Chronic_heart_failure	MR Egger	67	0.0516694	0.0622117	0.409273	Inverse variance weighted	60.1473	66	0.679675	-0.00638164	0.00400178	0.11563		0.984877
EOS_P	Chronic_heart_failure	Simple mode	67	0.0380778	0.0886885	0.669072	Inverse variance weighted	60.1473	66	0.679675	-0.00638164	0.00400178	0.11563
EOS_P	Chronic_heart_failure	Weighted median	67	0.00796281	0.0510168	0.875968	Inverse variance weighted	60.1473	66	0.679675	-0.00638164	0.00400178	0.11563
EOS_P	Chronic_heart_failure	Weighted mode	67	0.0173674	0.0561888	0.758226	Inverse variance weighted	60.1473	66	0.679675	-0.00638164	0.00400178	0.11563
EOS_P	Chronic_hepatitis_B_infection	Inverse variance weighted	67	-0.0529656	0.0880459	0.547462	Inverse variance weighted	99.2634	66	0.00506482	-0.0175793	0.0100852	0.0860473	0.924494		0
EOS_P	Chronic_hepatitis_B_infection	MR Egger	67	0.175188	0.15701	0.268627	Inverse variance weighted	99.2634	66	0.00506482	-0.0175793	0.0100852	0.0860473		0.984877
EOS_P	Chronic_hepatitis_B_infection	Simple mode	67	-0.18938	0.210482	0.371526	Inverse variance weighted	99.2634	66	0.00506482	-0.0175793	0.0100852	0.0860473
EOS_P	Chronic_hepatitis_B_infection	Weighted median	67	0.0449816	0.119373	0.706311	Inverse variance weighted	99.2634	66	0.00506482	-0.0175793	0.0100852	0.0860473
EOS_P	Chronic_hepatitis_B_infection	Weighted mode	67	0.0462706	0.120149	0.701394	Inverse variance weighted	99.2634	66	0.00506482	-0.0175793	0.0100852	0.0860473
EOS_P	Chronic_hepatitis_C_infection	Inverse variance weighted	67	0.0670362	0.0438591	0.126402	MR Egger	77.0597	65	0.145432	0.000843271	0.00513455	0.870056	0.643512		0
EOS_P	Chronic_hepatitis_C_infection	MR Egger	67	0.0560956	0.0799381	0.485348	MR Egger	77.0597	65	0.145432	0.000843271	0.00513455	0.870056		0.984877
EOS_P	Chronic_hepatitis_C_infection	Simple mode	67	0.0298111	0.112673	0.792157	MR Egger	77.0597	65	0.145432	0.000843271	0.00513455	0.870056
EOS_P	Chronic_hepatitis_C_infection	Weighted median	67	0.0541143	0.0632656	0.392357	MR Egger	77.0597	65	0.145432	0.000843271	0.00513455	0.870056
EOS_P	Chronic_hepatitis_C_infection	Weighted mode	67	0.0163571	0.0679867	0.810617	MR Egger	77.0597	65	0.145432	0.000843271	0.00513455	0.870056
EOS_P	Chronic_obstructive_pulmonary_disease	Inverse variance weighted	66	0.0960125	0.0639178	0.133065	Inverse variance weighted	88.8054	65	0.0265892	0.00974319	0.00742028	0.193855	0.653974		0
EOS_P	Chronic_obstructive_pulmonary_disease	MR Egger	66	-0.0292617	0.114643	0.799354	Inverse variance weighted	88.8054	65	0.0265892	0.00974319	0.00742028	0.193855		0.985012
EOS_P	Chronic_obstructive_pulmonary_disease	Simple mode	66	-0.0395902	0.15754	0.802374	Inverse variance weighted	88.8054	65	0.0265892	0.00974319	0.00742028	0.193855
EOS_P	Chronic_obstructive_pulmonary_disease	Weighted median	66	0.0712092	0.0817225	0.383561	Inverse variance weighted	88.8054	65	0.0265892	0.00974319	0.00742028	0.193855
EOS_P	Chronic_obstructive_pulmonary_disease	Weighted mode	66	0.0505084	0.0896569	0.575134	Inverse variance weighted	88.8054	65	0.0265892	0.00974319	0.00742028	0.193855
EOS_P	Chronic_renal_failure	Inverse variance weighted	67	-0.00146453	0.0730548	0.984006	MR Egger	57.2567	65	0.74184	0.00163395	0.00849726	0.848114	0.997103		0
EOS_P	Chronic_renal_failure	MR Egger	67	-0.0226649	0.132259	0.864467	MR Egger	57.2567	65	0.74184	0.00163395	0.00849726	0.848114		0.984877
EOS_P	Chronic_renal_failure	Simple mode	67	-0.252549	0.28509	0.37891	MR Egger	57.2567	65	0.74184	0.00163395	0.00849726	0.848114
EOS_P	Chronic_renal_failure	Weighted median	67	-0.0673621	0.123162	0.584422	MR Egger	57.2567	65	0.74184	0.00163395	0.00849726	0.848114
EOS_P	Chronic_renal_failure	Weighted mode	67	0.246191	0.198644	0.219603	MR Egger	57.2567	65	0.74184	0.00163395	0.00849726	0.848114
EOS_P	Chronic_sinusitis	Inverse variance weighted	65	0.0896958	0.0506187	0.0763961	MR Egger	59.828	63	0.590091	0.0057537	0.00586481	0.330318	0.558539		0
EOS_P	Chronic_sinusitis	MR Egger	65	0.0154672	0.0910329	0.865627	MR Egger	59.828	63	0.590091	0.0057537	0.00586481	0.330318		0.985125
EOS_P	Chronic_sinusitis	Simple mode	65	0.0791138	0.16151	0.625922	MR Egger	59.828	63	0.590091	0.0057537	0.00586481	0.330318
EOS_P	Chronic_sinusitis	Weighted median	65	0.148134	0.080612	0.066119	MR Egger	59.828	63	0.590091	0.0057537	0.00586481	0.330318
EOS_P	Chronic_sinusitis	Weighted mode	65	0.173531	0.10912	0.116701	MR Egger	59.828	63	0.590091	0.0057537	0.00586481	0.330318
EOS_P	Chronic_suppurative_otitis_media	Inverse variance weighted	67	-0.00536974	0.0788683	0.945718	MR Egger	79.5181	65	0.106248	0.00547222	0.00920875	0.554413	0.991476		0
EOS_P	Chronic_suppurative_otitis_media	MR Egger	67	-0.0763249	0.143315	0.596149	MR Egger	79.5181	65	0.106248	0.00547222	0.00920875	0.554413		0.984877
EOS_P	Chronic_suppurative_otitis_media	Simple mode	67	0.220825	0.207628	0.291402	MR Egger	79.5181	65	0.106248	0.00547222	0.00920875	0.554413
EOS_P	Chronic_suppurative_otitis_media	Weighted median	67	-0.00426642	0.11694	0.970897	MR Egger	79.5181	65	0.106248	0.00547222	0.00920875	0.554413
EOS_P	Chronic_suppurative_otitis_media	Weighted mode	67	0.0266471	0.130419	0.838733	MR Egger	79.5181	65	0.106248	0.00547222	0.00920875	0.554413
EOS_P	Cirrhosis	Inverse variance weighted	63	0.0527658	0.070727	0.455638	Inverse variance weighted	52.9324	62	0.787301	-0.00811263	0.00824738	0.329168	0.895448		0
EOS_P	Cirrhosis	MR Egger	63	0.163123	0.132623	0.22343	Inverse variance weighted	52.9324	62	0.787301	-0.00811263	0.00824738	0.329168		0.984639
EOS_P	Cirrhosis	Simple mode	63	0.0105176	0.204301	0.959108	Inverse variance weighted	52.9324	62	0.787301	-0.00811263	0.00824738	0.329168
EOS_P	Cirrhosis	Weighted median	63	0.0804404	0.105017	0.443693	Inverse variance weighted	52.9324	62	0.787301	-0.00811263	0.00824738	0.329168
EOS_P	Cirrhosis	Weighted mode	63	0.0691455	0.115883	0.552892	Inverse variance weighted	52.9324	62	0.787301	-0.00811263	0.00824738	0.329168
EOS_P	Colon_polyp	Inverse variance weighted	64	-0.136589	0.0554844	0.0138263	MR Egger	71.4047	62	0.193663	-0.000251973	0.00650035	0.969204	0.264313		0
EOS_P	Colon_polyp	MR Egger	64	-0.133177	0.104274	0.206298	MR Egger	71.4047	62	0.193663	-0.000251973	0.00650035	0.969204		0.98422
EOS_P	Colon_polyp	Simple mode	64	-0.26391	0.158917	0.101748	MR Egger	71.4047	62	0.193663	-0.000251973	0.00650035	0.969204
EOS_P	Colon_polyp	Weighted median	64	-0.19296	0.0820757	0.0187228	MR Egger	71.4047	62	0.193663	-0.000251973	0.00650035	0.969204
EOS_P	Colon_polyp	Weighted mode	64	-0.205883	0.0959019	0.0356647	MR Egger	71.4047	62	0.193663	-0.000251973	0.00650035	0.969204
EOS_P	Colorectal_cancer	Inverse variance weighted	66	-0.183915	0.0463886	7.35e-05	Inverse variance weighted	91.778	65	0.0160428	-0.0108166	0.00527593	0.044448	0.00744346		0
EOS_P	Colorectal_cancer	MR Egger	66	-0.0444422	0.0817244	0.588465	Inverse variance weighted	91.778	65	0.0160428	-0.0108166	0.00527593	0.044448		0.985012
EOS_P	Colorectal_cancer	Simple mode	66	-0.260234	0.139508	0.0666435	Inverse variance weighted	91.778	65	0.0160428	-0.0108166	0.00527593	0.044448
EOS_P	Colorectal_cancer	Weighted median	66	-0.18905	0.0694183	0.00646238	Inverse variance weighted	91.778	65	0.0160428	-0.0108166	0.00527593	0.044448
EOS_P	Colorectal_cancer	Weighted mode	66	-0.197547	0.078875	0.014778	Inverse variance weighted	91.778	65	0.0160428	-0.0108166	0.00527593	0.044448
EOS_P	Compression_fracture	Inverse variance weighted	67	0.00647844	0.0666083	0.922518	MR Egger	71.7722	65	0.263522	0.00198492	0.00778251	0.799491	0.990055		0
EOS_P	Compression_fracture	MR Egger	67	-0.0192614	0.121184	0.874206	MR Egger	71.7722	65	0.263522	0.00198492	0.00778251	0.799491		0.984877
EOS_P	Compression_fracture	Simple mode	67	-0.078155	0.188571	0.679882	MR Egger	71.7722	65	0.263522	0.00198492	0.00778251	0.799491
EOS_P	Compression_fracture	Weighted median	67	-0.0553572	0.0992253	0.576917	MR Egger	71.7722	65	0.263522	0.00198492	0.00778251	0.799491
EOS_P	Compression_fracture	Weighted mode	67	-0.109461	0.110721	0.326458	MR Egger	71.7722	65	0.263522	0.00198492	0.00778251	0.799491
EOS_P	Endometrial_cancer	Inverse variance weighted	67	0.0679858	0.105753	0.520306	Inverse variance weighted	75.4063	66	0.200407	-0.0209782	0.0120388	0.0861418	0.91934		0
EOS_P	Endometrial_cancer	MR Egger	67	0.340563	0.18793	0.0745768	Inverse variance weighted	75.4063	66	0.200407	-0.0209782	0.0120388	0.0861418		0.984877
EOS_P	Endometrial_cancer	Simple mode	67	-0.176593	0.324374	0.587993	Inverse variance weighted	75.4063	66	0.200407	-0.0209782	0.0120388	0.0861418
EOS_P	Endometrial_cancer	Weighted median	67	0.242858	0.165057	0.141195	Inverse variance weighted	75.4063	66	0.200407	-0.0209782	0.0120388	0.0861418
EOS_P	Endometrial_cancer	Weighted mode	67	0.263164	0.185626	0.160981	Inverse variance weighted	75.4063	66	0.200407	-0.0209782	0.0120388	0.0861418
EOS_P	Endometriosis	Inverse variance weighted	67	0.0345855	0.0812443	0.670328	MR Egger	65.7228	65	0.451599	0.00118012	0.00944213	0.900922	0.952238		0
EOS_P	Endometriosis	MR Egger	67	0.0193062	0.147034	0.89594	MR Egger	65.7228	65	0.451599	0.00118012	0.00944213	0.900922		0.984877
EOS_P	Endometriosis	Simple mode	67	0.0171287	0.235989	0.942358	MR Egger	65.7228	65	0.451599	0.00118012	0.00944213	0.900922
EOS_P	Endometriosis	Weighted median	67	0.0515851	0.121514	0.671187	MR Egger	65.7228	65	0.451599	0.00118012	0.00944213	0.900922
EOS_P	Endometriosis	Weighted mode	67	0.0326261	0.149651	0.82809	MR Egger	65.7228	65	0.451599	0.00118012	0.00944213	0.900922
EOS_P	Epilepsy	Inverse variance weighted	67	-0.107938	0.0679073	0.111949	Inverse variance weighted	62.5677	66	0.597067	0.0132296	0.00789285	0.098512	0.62453		0
EOS_P	Epilepsy	MR Egger	67	-0.279278	0.122722	0.0261681	Inverse variance weighted	62.5677	66	0.597067	0.0132296	0.00789285	0.098512		0.984877
EOS_P	Epilepsy	Simple mode	67	-0.174891	0.174239	0.319168	Inverse variance weighted	62.5677	66	0.597067	0.0132296	0.00789285	0.098512
EOS_P	Epilepsy	Weighted median	67	-0.12956	0.102239	0.205077	Inverse variance weighted	62.5677	66	0.597067	0.0132296	0.00789285	0.098512
EOS_P	Epilepsy	Weighted mode	67	-0.150125	0.111696	0.183532	Inverse variance weighted	62.5677	66	0.597067	0.0132296	0.00789285	0.098512
EOS_P	Food_allergy	Inverse variance weighted	67	0.0816342	0.0656425	0.21364	Inverse variance weighted	93.0256	66	0.015877	0.00866899	0.00760337	0.258407	0.744686		0
EOS_P	Food_allergy	MR Egger	67	-0.0307806	0.118367	0.795652	Inverse variance weighted	93.0256	66	0.015877	0.00866899	0.00760337	0.258407		0.984877
EOS_P	Food_allergy	Simple mode	67	-0.00995455	0.191656	0.958734	Inverse variance weighted	93.0256	66	0.015877	0.00866899	0.00760337	0.258407
EOS_P	Food_allergy	Weighted median	67	0.0358386	0.0938474	0.702549	Inverse variance weighted	93.0256	66	0.015877	0.00866899	0.00760337	0.258407
EOS_P	Food_allergy	Weighted mode	67	-0.0532673	0.122536	0.665194	Inverse variance weighted	93.0256	66	0.015877	0.00866899	0.00760337	0.258407
EOS_P	Gastric_cancer	Inverse variance weighted	66	-0.106702	0.0481737	0.0267641	MR Egger	96.1957	64	0.0057064	-0.00447667	0.00565686	0.431652	0.364694		0
EOS_P	Gastric_cancer	MR Egger	66	-0.0488811	0.087593	0.578759	MR Egger	96.1957	64	0.0057064	-0.00447667	0.00565686	0.431652		0.984921
EOS_P	Gastric_cancer	Simple mode	66	-0.200811	0.123747	0.109483	MR Egger	96.1957	64	0.0057064	-0.00447667	0.00565686	0.431652
EOS_P	Gastric_cancer	Weighted median	66	-0.136847	0.0641444	0.0328906	MR Egger	96.1957	64	0.0057064	-0.00447667	0.00565686	0.431652
EOS_P	Gastric_cancer	Weighted mode	66	-0.193477	0.0850412	0.0262062	MR Egger	96.1957	64	0.0057064	-0.00447667	0.00565686	0.431652
EOS_P	Gastric_ulcer	Inverse variance weighted	67	0.00670676	0.0335375	0.841498	MR Egger	75.7088	65	0.171094	0.00111797	0.00392882	0.776889	0.984538		0
EOS_P	Gastric_ulcer	MR Egger	67	-0.00780123	0.0611561	0.898889	MR Egger	75.7088	65	0.171094	0.00111797	0.00392882	0.776889		0.984877
EOS_P	Gastric_ulcer	Simple mode	67	-0.0371277	0.101905	0.716771	MR Egger	75.7088	65	0.171094	0.00111797	0.00392882	0.776889
EOS_P	Gastric_ulcer	Weighted median	67	0.0119478	0.0496613	0.809877	MR Egger	75.7088	65	0.171094	0.00111797	0.00392882	0.776889
EOS_P	Gastric_ulcer	Weighted mode	67	0.028003	0.059445	0.639141	MR Egger	75.7088	65	0.171094	0.00111797	0.00392882	0.776889
EOS_P	Glaucoma	Inverse variance weighted	67	0.0285911	0.0403075	0.478122	Inverse variance weighted	72.0447	66	0.284845	0.00556738	0.0046644	0.236976	0.903787		0
EOS_P	Glaucoma	MR Egger	67	-0.043466	0.072518	0.551001	Inverse variance weighted	72.0447	66	0.284845	0.00556738	0.0046644	0.236976		0.984877
EOS_P	Glaucoma	Simple mode	67	-0.0260442	0.12329	0.833348	Inverse variance weighted	72.0447	66	0.284845	0.00556738	0.0046644	0.236976
EOS_P	Glaucoma	Weighted median	67	-0.0506334	0.0625138	0.417966	Inverse variance weighted	72.0447	66	0.284845	0.00556738	0.0046644	0.236976
EOS_P	Glaucoma	Weighted mode	67	-0.0496217	0.0723296	0.495085	Inverse variance weighted	72.0447	66	0.284845	0.00556738	0.0046644	0.236976
EOS_P	Graves_disease	Inverse variance weighted	65	-0.0705286	0.0963039	0.463952	Inverse variance weighted	136.97	64	3.15e-07	-0.0166953	0.0110561	0.136032	0.899188		0
EOS_P	Graves_disease	MR Egger	65	0.144209	0.171217	0.402828	Inverse variance weighted	136.97	64	3.15e-07	-0.0166953	0.0110561	0.136032		0.98513
EOS_P	Graves_disease	Simple mode	65	-0.00478579	0.187703	0.979738	Inverse variance weighted	136.97	64	3.15e-07	-0.0166953	0.0110561	0.136032
EOS_P	Graves_disease	Weighted median	65	0.0555469	0.103633	0.59196	Inverse variance weighted	136.97	64	3.15e-07	-0.0166953	0.0110561	0.136032
EOS_P	Graves_disease	Weighted mode	65	0.0418101	0.102274	0.684048	Inverse variance weighted	136.97	64	3.15e-07	-0.0166953	0.0110561	0.136032
EOS_P	Head_injury	Inverse variance weighted	67	0.0155158	0.0730766	0.831855	MR Egger	75.5117	65	0.175094	-0.00809879	0.00850868	0.344711	0.983799		0
EOS_P	Head_injury	MR Egger	67	0.120502	0.13234	0.365897	MR Egger	75.5117	65	0.175094	-0.00809879	0.00850868	0.344711		0.984877
EOS_P	Head_injury	Simple mode	67	-0.212823	0.210399	0.315462	MR Egger	75.5117	65	0.175094	-0.00809879	0.00850868	0.344711
EOS_P	Head_injury	Weighted median	67	0.0296709	0.115277	0.79688	MR Egger	75.5117	65	0.175094	-0.00809879	0.00850868	0.344711
EOS_P	Head_injury	Weighted mode	67	0.0539719	0.132453	0.684975	MR Egger	75.5117	65	0.175094	-0.00809879	0.00850868	0.344711
EOS_P	Hearing_loss_difficulty_in_hearing	Inverse variance weighted	67	0.0105677	0.0581386	0.855765	MR Egger	65.0552	65	0.474743	-0.00224116	0.00675953	0.741292	0.986676		0
EOS_P	Hearing_loss_difficulty_in_hearing	MR Egger	67	0.0396	0.105121	0.707617	MR Egger	65.0552	65	0.474743	-0.00224116	0.00675953	0.741292		0.984877
EOS_P	Hearing_loss_difficulty_in_hearing	Simple mode	67	-0.160765	0.196257	0.415647	MR Egger	65.0552	65	0.474743	-0.00224116	0.00675953	0.741292
EOS_P	Hearing_loss_difficulty_in_hearing	Weighted median	67	-0.0488047	0.0930548	0.59995	MR Egger	65.0552	65	0.474743	-0.00224116	0.00675953	0.741292
EOS_P	Hearing_loss_difficulty_in_hearing	Weighted mode	67	-0.114853	0.130938	0.383585	MR Egger	65.0552	65	0.474743	-0.00224116	0.00675953	0.741292
EOS_P	Hepatic_cancer	Inverse variance weighted	66	0.0257363	0.084271	0.760062	MR Egger	85.0987	64	0.0400921	0.00216476	0.00986322	0.826976	0.971677		0
EOS_P	Hepatic_cancer	MR Egger	66	-0.00222371	0.153089	0.988456	MR Egger	85.0987	64	0.0400921	0.00216476	0.00986322	0.826976		0.985006
EOS_P	Hepatic_cancer	Simple mode	66	0.0976593	0.21993	0.658483	MR Egger	85.0987	64	0.0400921	0.00216476	0.00986322	0.826976
EOS_P	Hepatic_cancer	Weighted median	66	0.104297	0.113504	0.358155	MR Egger	85.0987	64	0.0400921	0.00216476	0.00986322	0.826976
EOS_P	Hepatic_cancer	Weighted mode	66	0.0976593	0.128837	0.451185	MR Egger	85.0987	64	0.0400921	0.00216476	0.00986322	0.826976
EOS_P	Iron_deficiency_anemia	Inverse variance weighted	67	-0.0320257	0.0504872	0.525864	Inverse variance weighted	63.7773	66	0.554659	-0.00640434	0.00584936	0.27761	0.919839		0
EOS_P	Iron_deficiency_anemia	MR Egger	67	0.0509322	0.0910488	0.577816	Inverse variance weighted	63.7773	66	0.554659	-0.00640434	0.00584936	0.27761		0.984877
EOS_P	Iron_deficiency_anemia	Simple mode	67	-0.185733	0.168162	0.273392	Inverse variance weighted	63.7773	66	0.554659	-0.00640434	0.00584936	0.27761
EOS_P	Iron_deficiency_anemia	Weighted median	67	0.0105908	0.0834677	0.899031	Inverse variance weighted	63.7773	66	0.554659	-0.00640434	0.00584936	0.27761
EOS_P	Iron_deficiency_anemia	Weighted mode	67	0.0632072	0.106706	0.55564	Inverse variance weighted	63.7773	66	0.554659	-0.00640434	0.00584936	0.27761
EOS_P	Ischemic_stroke	Inverse variance weighted	66	0.00709085	0.0285324	0.803732	MR Egger	83.6579	64	0.0501326	0.000503803	0.00334831	0.880871	0.98007		0
EOS_P	Ischemic_stroke	MR Egger	66	0.00060833	0.0517948	0.990666	MR Egger	83.6579	64	0.0501326	0.000503803	0.00334831	0.880871		0.985012
EOS_P	Ischemic_stroke	Simple mode	66	0.0105258	0.0757905	0.889974	MR Egger	83.6579	64	0.0501326	0.000503803	0.00334831	0.880871
EOS_P	Ischemic_stroke	Weighted median	66	0.0371976	0.039113	0.34159	MR Egger	83.6579	64	0.0501326	0.000503803	0.00334831	0.880871
EOS_P	Ischemic_stroke	Weighted mode	66	0.0366982	0.0457784	0.425677	MR Egger	83.6579	64	0.0501326	0.000503803	0.00334831	0.880871
EOS_P	Lung_cancer	Inverse variance weighted	67	0.0914986	0.0573702	0.110739	MR Egger	82.708	65	0.0683441	-0.00108582	0.00672414	0.872216	0.62453		0
EOS_P	Lung_cancer	MR Egger	67	0.10559	0.10467	0.316815	MR Egger	82.708	65	0.0683441	-0.00108582	0.00672414	0.872216		0.984877
EOS_P	Lung_cancer	Simple mode	67	0.0598807	0.159588	0.708699	MR Egger	82.708	65	0.0683441	-0.00108582	0.00672414	0.872216
EOS_P	Lung_cancer	Weighted median	67	0.0308541	0.0790791	0.696413	MR Egger	82.708	65	0.0683441	-0.00108582	0.00672414	0.872216
EOS_P	Lung_cancer	Weighted mode	67	0.0197888	0.0951619	0.83591	MR Egger	82.708	65	0.0683441	-0.00108582	0.00672414	0.872216
EOS_P	Medication_use_HMG_CoA_reductase_inhibitors	Inverse variance weighted	63	-0.0359969	0.0277108	0.193937	Inverse variance weighted	97.6187	62	0.00262349	-0.00570721	0.0031574	0.0756054	0.729246		0
EOS_P	Medication_use_HMG_CoA_reductase_inhibitors	MR Egger	63	0.0366061	0.0485193	0.453473	Inverse variance weighted	97.6187	62	0.00262349	-0.00570721	0.0031574	0.0756054		0.985335
EOS_P	Medication_use_HMG_CoA_reductase_inhibitors	Simple mode	63	0.0652589	0.0813903	0.42573	Inverse variance weighted	97.6187	62	0.00262349	-0.00570721	0.0031574	0.0756054
EOS_P	Medication_use_HMG_CoA_reductase_inhibitors	Weighted median	63	0.000133623	0.0353605	0.996985	Inverse variance weighted	97.6187	62	0.00262349	-0.00570721	0.0031574	0.0756054
EOS_P	Medication_use_HMG_CoA_reductase_inhibitors	Weighted mode	63	0.0223152	0.0384923	0.564196	Inverse variance weighted	97.6187	62	0.00262349	-0.00570721	0.0031574	0.0756054
EOS_P	Medication_use_adrenergics_inhalants	Inverse variance weighted	64	0.165574	0.0602937	0.00603046	Inverse variance weighted	110.899	63	0.00018565	0.0176207	0.00672036	0.0109849	0.173571		0
EOS_P	Medication_use_adrenergics_inhalants	MR Egger	64	-0.0580288	0.102946	0.575005	Inverse variance weighted	110.899	63	0.00018565	0.0176207	0.00672036	0.0109849		0.985051
EOS_P	Medication_use_adrenergics_inhalants	Simple mode	64	-0.0806361	0.144609	0.579083	Inverse variance weighted	110.899	63	0.00018565	0.0176207	0.00672036	0.0109849
EOS_P	Medication_use_adrenergics_inhalants	Weighted median	64	-0.000727011	0.0716411	0.991903	Inverse variance weighted	110.899	63	0.00018565	0.0176207	0.00672036	0.0109849
EOS_P	Medication_use_adrenergics_inhalants	Weighted mode	64	0.0486888	0.0721939	0.502514	Inverse variance weighted	110.899	63	0.00018565	0.0176207	0.00672036	0.0109849
EOS_P	Medication_use_agents_acting_on_the_renin_angiotensin_system	Inverse variance weighted	63	0.00311638	0.0236159	0.895015	MR Egger	85.9356	61	0.0194182	0.00162464	0.00272118	0.552694	0.989144		0
EOS_P	Medication_use_agents_acting_on_the_renin_angiotensin_system	MR Egger	63	-0.0175396	0.041959	0.677402	MR Egger	85.9356	61	0.0194182	0.00162464	0.00272118	0.552694		0.985212
EOS_P	Medication_use_agents_acting_on_the_renin_angiotensin_system	Simple mode	63	0.046649	0.0634325	0.464862	MR Egger	85.9356	61	0.0194182	0.00162464	0.00272118	0.552694
EOS_P	Medication_use_agents_acting_on_the_renin_angiotensin_system	Weighted median	63	0.0295233	0.031096	0.342405	MR Egger	85.9356	61	0.0194182	0.00162464	0.00272118	0.552694
EOS_P	Medication_use_agents_acting_on_the_renin_angiotensin_system	Weighted mode	63	0.0172647	0.0356435	0.629828	MR Egger	85.9356	61	0.0194182	0.00162464	0.00272118	0.552694
EOS_P	Medication_use_anilides	Inverse variance weighted	67	-0.0230633	0.0564065	0.68263	MR Egger	78.1117	65	0.127513	0.00244781	0.00658687	0.711385	0.955251		0
EOS_P	Medication_use_anilides	MR Egger	67	-0.05452	0.101926	0.594548	MR Egger	78.1117	65	0.127513	0.00244781	0.00658687	0.711385		0.984877
EOS_P	Medication_use_anilides	Simple mode	67	-0.2326	0.16411	0.161087	MR Egger	78.1117	65	0.127513	0.00244781	0.00658687	0.711385
EOS_P	Medication_use_anilides	Weighted median	67	-0.0892489	0.0864537	0.301917	MR Egger	78.1117	65	0.127513	0.00244781	0.00658687	0.711385
EOS_P	Medication_use_anilides	Weighted mode	67	-0.178743	0.100301	0.0793375	MR Egger	78.1117	65	0.127513	0.00244781	0.00658687	0.711385
EOS_P	Medication_use_anti_inflammatory_and_antirheumatic_products_non-steroids	Inverse variance weighted	67	-0.0230294	0.0236317	0.329802	MR Egger	80.2602	65	0.0962074	-0.000481274	0.00276327	0.862274	0.834104		0
EOS_P	Medication_use_anti_inflammatory_and_antirheumatic_products_non-steroids	MR Egger	67	-0.0168022	0.042955	0.69696	MR Egger	80.2602	65	0.0962074	-0.000481274	0.00276327	0.862274		0.984877
EOS_P	Medication_use_anti_inflammatory_and_antirheumatic_products_non-steroids	Simple mode	67	0.0121045	0.0618673	0.845483	MR Egger	80.2602	65	0.0962074	-0.000481274	0.00276327	0.862274
EOS_P	Medication_use_anti_inflammatory_and_antirheumatic_products_non-steroids	Weighted median	67	-0.0115222	0.0356262	0.746378	MR Egger	80.2602	65	0.0962074	-0.000481274	0.00276327	0.862274
EOS_P	Medication_use_anti_inflammatory_and_antirheumatic_products_non-steroids	Weighted mode	67	-0.00548705	0.0401853	0.891807	MR Egger	80.2602	65	0.0962074	-0.000481274	0.00276327	0.862274
EOS_P	Medication_use_antidepressants	Inverse variance weighted	67	0.0438142	0.0586316	0.454895	Inverse variance weighted	48.8033	66	0.94426	-0.0128816	0.00680542	0.0628321	0.89463		0
EOS_P	Medication_use_antidepressants	MR Egger	67	0.21054	0.105812	0.0508272	Inverse variance weighted	48.8033	66	0.94426	-0.0128816	0.00680542	0.0628321		0.984877
EOS_P	Medication_use_antidepressants	Simple mode	67	0.0881195	0.153559	0.56802	Inverse variance weighted	48.8033	66	0.94426	-0.0128816	0.00680542	0.0628321
EOS_P	Medication_use_antidepressants	Weighted median	67	0.0610223	0.0888352	0.492135	Inverse variance weighted	48.8033	66	0.94426	-0.0128816	0.00680542	0.0628321
EOS_P	Medication_use_antidepressants	Weighted mode	67	0.102741	0.104535	0.329274	Inverse variance weighted	48.8033	66	0.94426	-0.0128816	0.00680542	0.0628321
EOS_P	Medication_use_antiglaucoma_preparations_and_miotics	Inverse variance weighted	67	0.0148892	0.0443255	0.736942	MR Egger	65.8802	65	0.446189	0.00506054	0.00515014	0.329446	0.964402		0
EOS_P	Medication_use_antiglaucoma_preparations_and_miotics	MR Egger	67	-0.0506213	0.0800669	0.529449	MR Egger	65.8802	65	0.446189	0.00506054	0.00515014	0.329446		0.984877
EOS_P	Medication_use_antiglaucoma_preparations_and_miotics	Simple mode	67	0.0128883	0.122993	0.916861	MR Egger	65.8802	65	0.446189	0.00506054	0.00515014	0.329446
EOS_P	Medication_use_antiglaucoma_preparations_and_miotics	Weighted median	67	-0.0456356	0.0659546	0.488985	MR Egger	65.8802	65	0.446189	0.00506054	0.00515014	0.329446
EOS_P	Medication_use_antiglaucoma_preparations_and_miotics	Weighted mode	67	-0.0311824	0.0722323	0.667369	MR Egger	65.8802	65	0.446189	0.00506054	0.00515014	0.329446
EOS_P	Medication_use_antihistamines_for_systemic_use	Inverse variance weighted	67	0.0460632	0.0424122	0.277442	Inverse variance weighted	101.959	66	0.00298706	0.0149226	0.00460499	0.00188249	0.798976		0
EOS_P	Medication_use_antihistamines_for_systemic_use	MR Egger	67	-0.147081	0.0715883	0.0439485	Inverse variance weighted	101.959	66	0.00298706	0.0149226	0.00460499	0.00188249		0.984877
EOS_P	Medication_use_antihistamines_for_systemic_use	Simple mode	67	0.0526002	0.135196	0.698479	Inverse variance weighted	101.959	66	0.00298706	0.0149226	0.00460499	0.00188249
EOS_P	Medication_use_antihistamines_for_systemic_use	Weighted median	67	-0.0308434	0.0561126	0.582546	Inverse variance weighted	101.959	66	0.00298706	0.0149226	0.00460499	0.00188249
EOS_P	Medication_use_antihistamines_for_systemic_use	Weighted mode	67	-0.0483346	0.0651975	0.461107	Inverse variance weighted	101.959	66	0.00298706	0.0149226	0.00460499	0.00188249
EOS_P	Medication_use_antihypertensives	Inverse variance weighted	66	-0.0516996	0.0485212	0.286648	MR Egger	73.0463	64	0.205239	-0.00359581	0.00557466	0.521215	0.803947		0
EOS_P	Medication_use_antihypertensives	MR Egger	66	-0.00525679	0.0869473	0.951978	MR Egger	73.0463	64	0.205239	-0.00359581	0.00557466	0.521215		0.984977
EOS_P	Medication_use_antihypertensives	Simple mode	66	-0.0887987	0.120262	0.462942	MR Egger	73.0463	64	0.205239	-0.00359581	0.00557466	0.521215
EOS_P	Medication_use_antihypertensives	Weighted median	66	-0.122592	0.0729938	0.0930579	MR Egger	73.0463	64	0.205239	-0.00359581	0.00557466	0.521215
EOS_P	Medication_use_antihypertensives	Weighted mode	66	-0.127334	0.0752695	0.0954924	MR Egger	73.0463	64	0.205239	-0.00359581	0.00557466	0.521215
EOS_P	Medication_use_antithrombotic_agents	Inverse variance weighted	64	-0.0144753	0.0224642	0.519335	Inverse variance weighted	90.9555	63	0.0121336	-0.00336662	0.00260669	0.201315	0.919302		0
EOS_P	Medication_use_antithrombotic_agents	MR Egger	64	0.0287489	0.040242	0.47766	Inverse variance weighted	90.9555	63	0.0121336	-0.00336662	0.00260669	0.201315		0.985301
EOS_P	Medication_use_antithrombotic_agents	Simple mode	64	0.0137755	0.0730996	0.851131	Inverse variance weighted	90.9555	63	0.0121336	-0.00336662	0.00260669	0.201315
EOS_P	Medication_use_antithrombotic_agents	Weighted median	64	0.0210391	0.0322227	0.513802	Inverse variance weighted	90.9555	63	0.0121336	-0.00336662	0.00260669	0.201315
EOS_P	Medication_use_antithrombotic_agents	Weighted mode	64	0.0520723	0.0373326	0.167968	Inverse variance weighted	90.9555	63	0.0121336	-0.00336662	0.00260669	0.201315
EOS_P	Medication_use_beta_blocking_agents	Inverse variance weighted	64	-0.0749705	0.0298496	0.0120181	MR Egger	79.2659	62	0.06879	-0.00169398	0.00341148	0.62126	0.245229		0
EOS_P	Medication_use_beta_blocking_agents	MR Egger	64	-0.0529926	0.0534865	0.325651	MR Egger	79.2659	62	0.06879	-0.00169398	0.00341148	0.62126		0.985187
EOS_P	Medication_use_beta_blocking_agents	Simple mode	64	-0.0839342	0.0858553	0.332	MR Egger	79.2659	62	0.06879	-0.00169398	0.00341148	0.62126
EOS_P	Medication_use_beta_blocking_agents	Weighted median	64	-0.0504631	0.0432654	0.243468	MR Egger	79.2659	62	0.06879	-0.00169398	0.00341148	0.62126
EOS_P	Medication_use_beta_blocking_agents	Weighted mode	64	-0.0890803	0.0483476	0.0701093	MR Egger	79.2659	62	0.06879	-0.00169398	0.00341148	0.62126
EOS_P	Medication_use_calcium_channel_blockers	Inverse variance weighted	61	-0.0170063	0.0220307	0.440152	MR Egger	74.5417	59	0.0835424	-0.000187018	0.00257062	0.942249	0.891553		0
EOS_P	Medication_use_calcium_channel_blockers	MR Egger	61	-0.0146475	0.0393034	0.710724	MR Egger	74.5417	59	0.0835424	-0.000187018	0.00257062	0.942249		0.985617
EOS_P	Medication_use_calcium_channel_blockers	Simple mode	61	-0.0987623	0.0631055	0.122834	MR Egger	74.5417	59	0.0835424	-0.000187018	0.00257062	0.942249
EOS_P	Medication_use_calcium_channel_blockers	Weighted median	61	0.00288642	0.0316868	0.927419	MR Egger	74.5417	59	0.0835424	-0.000187018	0.00257062	0.942249
EOS_P	Medication_use_calcium_channel_blockers	Weighted mode	61	-0.00280576	0.0394218	0.943497	MR Egger	74.5417	59	0.0835424	-0.000187018	0.00257062	0.942249
EOS_P	Medication_use_diuretics	Inverse variance weighted	64	-0.00781989	0.0297348	0.79256	Inverse variance weighted	86.2079	63	0.0277427	-0.00525879	0.00337451	0.124232	0.97863		0
EOS_P	Medication_use_diuretics	MR Egger	64	0.0591324	0.0520609	0.260399	Inverse variance weighted	86.2079	63	0.0277427	-0.00525879	0.00337451	0.124232		0.985173
EOS_P	Medication_use_diuretics	Simple mode	64	-0.00773019	0.0706185	0.913182	Inverse variance weighted	86.2079	63	0.0277427	-0.00525879	0.00337451	0.124232
EOS_P	Medication_use_diuretics	Weighted median	64	0.0161302	0.0389266	0.6786	Inverse variance weighted	86.2079	63	0.0277427	-0.00525879	0.00337451	0.124232
EOS_P	Medication_use_diuretics	Weighted mode	64	0.0262866	0.0484366	0.589251	Inverse variance weighted	86.2079	63	0.0277427	-0.00525879	0.00337451	0.124232
EOS_P	Medication_use_drugs_affecting_bone_structure_and_mineralization	Inverse variance weighted	67	-0.0315256	0.0494832	0.524061	MR Egger	83.191	65	0.0637201	0.00229014	0.00576239	0.692353	0.919805		0
EOS_P	Medication_use_drugs_affecting_bone_structure_and_mineralization	MR Egger	67	-0.0611148	0.0895726	0.497478	MR Egger	83.191	65	0.0637201	0.00229014	0.00576239	0.692353		0.984877
EOS_P	Medication_use_drugs_affecting_bone_structure_and_mineralization	Simple mode	67	-0.0576582	0.116994	0.623768	MR Egger	83.191	65	0.0637201	0.00229014	0.00576239	0.692353
EOS_P	Medication_use_drugs_affecting_bone_structure_and_mineralization	Weighted median	67	-0.0238845	0.0679658	0.725274	MR Egger	83.191	65	0.0637201	0.00229014	0.00576239	0.692353
EOS_P	Medication_use_drugs_affecting_bone_structure_and_mineralization	Weighted mode	67	-0.0481571	0.0753506	0.524965	MR Egger	83.191	65	0.0637201	0.00229014	0.00576239	0.692353
EOS_P	Medication_use_drugs_for_peptic_ulcer_and_gastro_oesophageal_reflux_disease	Inverse variance weighted	67	-0.0131223	0.0174019	0.450807	MR Egger	64.4526	65	0.495849	-0.00068778	0.00202178	0.734813	0.893959		0
EOS_P	Medication_use_drugs_for_peptic_ulcer_and_gastro_oesophageal_reflux_disease	MR Egger	67	-0.00421173	0.0314469	0.893871	MR Egger	64.4526	65	0.495849	-0.00068778	0.00202178	0.734813		0.984877
EOS_P	Medication_use_drugs_for_peptic_ulcer_and_gastro_oesophageal_reflux_disease	Simple mode	67	-0.041484	0.0539039	0.444288	MR Egger	64.4526	65	0.495849	-0.00068778	0.00202178	0.734813
EOS_P	Medication_use_drugs_for_peptic_ulcer_and_gastro_oesophageal_reflux_disease	Weighted median	67	0.00302952	0.0281039	0.914157	MR Egger	64.4526	65	0.495849	-0.00068778	0.00202178	0.734813
EOS_P	Medication_use_drugs_for_peptic_ulcer_and_gastro_oesophageal_reflux_disease	Weighted mode	67	0.0197417	0.0358925	0.584161	MR Egger	64.4526	65	0.495849	-0.00068778	0.00202178	0.734813
EOS_P	Medication_use_drugs_used_in_diabetes	Inverse variance weighted	65	-0.0263351	0.0309981	0.395564	Inverse variance weighted	110.258	64	0.000291725	-0.00532952	0.00350236	0.133089	0.86889		0
EOS_P	Medication_use_drugs_used_in_diabetes	MR Egger	65	0.0420963	0.0544415	0.442272	Inverse variance weighted	110.258	64	0.000291725	-0.00532952	0.00350236	0.133089		0.98511
EOS_P	Medication_use_drugs_used_in_diabetes	Simple mode	65	-0.0319964	0.0814379	0.695704	Inverse variance weighted	110.258	64	0.000291725	-0.00532952	0.00350236	0.133089
EOS_P	Medication_use_drugs_used_in_diabetes	Weighted median	65	0.0464864	0.0389265	0.232396	Inverse variance weighted	110.258	64	0.000291725	-0.00532952	0.00350236	0.133089
EOS_P	Medication_use_drugs_used_in_diabetes	Weighted mode	65	0.0405403	0.0420771	0.338935	Inverse variance weighted	110.258	64	0.000291725	-0.00532952	0.00350236	0.133089
EOS_P	Medication_use_glucocorticoids	Inverse variance weighted	66	0.116264	0.0482268	0.0159189	Inverse variance weighted	163.312	65	2.02e-10	0.0117242	0.00548651	0.0364333	0.281428		0
EOS_P	Medication_use_glucocorticoids	MR Egger	66	-0.0343554	0.0846931	0.686356	Inverse variance weighted	163.312	65	2.02e-10	0.0117242	0.00548651	0.0364333		0.984839
EOS_P	Medication_use_glucocorticoids	Simple mode	66	-0.109372	0.096336	0.260413	Inverse variance weighted	163.312	65	2.02e-10	0.0117242	0.00548651	0.0364333
EOS_P	Medication_use_glucocorticoids	Weighted median	66	0.0142002	0.0507809	0.779756	Inverse variance weighted	163.312	65	2.02e-10	0.0117242	0.00548651	0.0364333
EOS_P	Medication_use_glucocorticoids	Weighted mode	66	-0.0272427	0.048727	0.578023	Inverse variance weighted	163.312	65	2.02e-10	0.0117242	0.00548651	0.0364333
EOS_P	Medication_use_immunosuppressants	Inverse variance weighted	63	0.197514	0.0825297	0.0166999	MR Egger	113.275	61	5.5e-05	0.00697902	0.0093989	0.460613	0.291467		0
EOS_P	Medication_use_immunosuppressants	MR Egger	63	0.106862	0.147531	0.471626	MR Egger	113.275	61	5.5e-05	0.00697902	0.0093989	0.460613		0.985069
EOS_P	Medication_use_immunosuppressants	Simple mode	63	0.275985	0.186358	0.143687	MR Egger	113.275	61	5.5e-05	0.00697902	0.0093989	0.460613
EOS_P	Medication_use_immunosuppressants	Weighted median	63	0.163586	0.0988551	0.0979635	MR Egger	113.275	61	5.5e-05	0.00697902	0.0093989	0.460613
EOS_P	Medication_use_immunosuppressants	Weighted mode	63	0.159438	0.0992871	0.113393	MR Egger	113.275	61	5.5e-05	0.00697902	0.0093989	0.460613
EOS_P	Medication_use_opioids	Inverse variance weighted	67	0.0366854	0.0568047	0.518398	Inverse variance weighted	52.7761	66	0.880847	-0.00774439	0.00660194	0.245058	0.919302		0
EOS_P	Medication_use_opioids	MR Egger	67	0.136806	0.102526	0.186743	Inverse variance weighted	52.7761	66	0.880847	-0.00774439	0.00660194	0.245058		0.984877
EOS_P	Medication_use_opioids	Simple mode	67	-0.0114971	0.155801	0.941398	Inverse variance weighted	52.7761	66	0.880847	-0.00774439	0.00660194	0.245058
EOS_P	Medication_use_opioids	Weighted median	67	0.0204626	0.0883159	0.816773	Inverse variance weighted	52.7761	66	0.880847	-0.00774439	0.00660194	0.245058
EOS_P	Medication_use_opioids	Weighted mode	67	0.0144957	0.0947669	0.878895	Inverse variance weighted	52.7761	66	0.880847	-0.00774439	0.00660194	0.245058
EOS_P	Medication_use_salicylic_acid_and_derivatives	Inverse variance weighted	63	-0.00194711	0.024864	0.937581	MR Egger	94.9602	61	0.00350183	-0.000574111	0.00291015	0.844265	0.991476		0
EOS_P	Medication_use_salicylic_acid_and_derivatives	MR Egger	63	0.00536693	0.0447491	0.90493	MR Egger	94.9602	61	0.00350183	-0.000574111	0.00291015	0.844265		0.98541
EOS_P	Medication_use_salicylic_acid_and_derivatives	Simple mode	63	-0.0211219	0.0679218	0.756864	MR Egger	94.9602	61	0.00350183	-0.000574111	0.00291015	0.844265
EOS_P	Medication_use_salicylic_acid_and_derivatives	Weighted median	63	-0.00809323	0.0338873	0.811239	MR Egger	94.9602	61	0.00350183	-0.000574111	0.00291015	0.844265
EOS_P	Medication_use_salicylic_acid_and_derivatives	Weighted mode	63	0.0246895	0.0429196	0.567204	MR Egger	94.9602	61	0.00350183	-0.000574111	0.00291015	0.844265
EOS_P	Medication_use_thyroid_preparations	Inverse variance weighted	65	0.0304765	0.0708286	0.666988	MR Egger	86.0667	63	0.0284014	-0.00570908	0.00826752	0.492389	0.951806		0
EOS_P	Medication_use_thyroid_preparations	MR Egger	65	0.103733	0.127719	0.419737	MR Egger	86.0667	63	0.0284014	-0.00570908	0.00826752	0.492389		0.984919
EOS_P	Medication_use_thyroid_preparations	Simple mode	65	0.277553	0.184179	0.136738	MR Egger	86.0667	63	0.0284014	-0.00570908	0.00826752	0.492389
EOS_P	Medication_use_thyroid_preparations	Weighted median	65	0.127321	0.10205	0.212166	MR Egger	86.0667	63	0.0284014	-0.00570908	0.00826752	0.492389
EOS_P	Medication_use_thyroid_preparations	Weighted mode	65	0.179021	0.106018	0.0961638	MR Egger	86.0667	63	0.0284014	-0.00570908	0.00826752	0.492389
EOS_P	Medication_use_vasodilators_used_in_cardiac_diseases	Inverse variance weighted	65	-0.00210684	0.0312722	0.946287	MR Egger	76.9092	63	0.111888	-0.0018862	0.00368287	0.610334	0.991476		0
EOS_P	Medication_use_vasodilators_used_in_cardiac_diseases	MR Egger	65	0.0220331	0.0566654	0.698715	MR Egger	76.9092	63	0.111888	-0.0018862	0.00368287	0.610334		0.985164
EOS_P	Medication_use_vasodilators_used_in_cardiac_diseases	Simple mode	65	-0.0520232	0.0792092	0.513676	MR Egger	76.9092	63	0.111888	-0.0018862	0.00368287	0.610334
EOS_P	Medication_use_vasodilators_used_in_cardiac_diseases	Weighted median	65	0.0242441	0.0423464	0.566971	MR Egger	76.9092	63	0.111888	-0.0018862	0.00368287	0.610334
EOS_P	Medication_use_vasodilators_used_in_cardiac_diseases	Weighted mode	65	-0.000339343	0.0509569	0.994707	MR Egger	76.9092	63	0.111888	-0.0018862	0.00368287	0.610334
EOS_P	Myocardial_infarction	Inverse variance weighted	64	-0.0235192	0.0390281	0.54676	MR Egger	95.716	62	0.00386309	0.000688527	0.00458308	0.881069	0.924494		0
EOS_P	Myocardial_infarction	MR Egger	64	-0.0323455	0.0707026	0.648921	MR Egger	95.716	62	0.00386309	0.000688527	0.00458308	0.881069		0.985283
EOS_P	Myocardial_infarction	Simple mode	64	0.014857	0.0872499	0.865334	MR Egger	95.716	62	0.00386309	0.000688527	0.00458308	0.881069
EOS_P	Myocardial_infarction	Weighted median	64	-0.0361843	0.0491887	0.46196	MR Egger	95.716	62	0.00386309	0.000688527	0.00458308	0.881069
EOS_P	Myocardial_infarction	Weighted mode	64	-0.0182916	0.0537302	0.734662	MR Egger	95.716	62	0.00386309	0.000688527	0.00458308	0.881069
EOS_P	Osteoporosis	Inverse variance weighted	65	0.0647206	0.0391322	0.0981486	Inverse variance weighted	63.43	64	0.496617	-0.00491188	0.00450707	0.279945	0.609934		0
EOS_P	Osteoporosis	MR Egger	65	0.131278	0.0725337	0.0750832	Inverse variance weighted	63.43	64	0.496617	-0.00491188	0.00450707	0.279945		0.984069
EOS_P	Osteoporosis	Simple mode	65	0.173034	0.115847	0.140182	Inverse variance weighted	63.43	64	0.496617	-0.00491188	0.00450707	0.279945
EOS_P	Osteoporosis	Weighted median	65	0.150655	0.0598528	0.0118327	Inverse variance weighted	63.43	64	0.496617	-0.00491188	0.00450707	0.279945
EOS_P	Osteoporosis	Weighted mode	65	0.158525	0.0726386	0.0327583	Inverse variance weighted	63.43	64	0.496617	-0.00491188	0.00450707	0.279945
EOS_P	Ovarian_cancer	Inverse variance weighted	67	0.088916	0.11732	0.448517	MR Egger	64.9121	65	0.479739	-0.00592585	0.0135656	0.663684	0.893959		0
EOS_P	Ovarian_cancer	MR Egger	67	0.165992	0.211889	0.436242	MR Egger	64.9121	65	0.479739	-0.00592585	0.0135656	0.663684		0.984877
EOS_P	Ovarian_cancer	Simple mode	67	0.23336	0.348435	0.505361	MR Egger	64.9121	65	0.479739	-0.00592585	0.0135656	0.663684
EOS_P	Ovarian_cancer	Weighted median	67	0.164648	0.17773	0.35424	MR Egger	64.9121	65	0.479739	-0.00592585	0.0135656	0.663684
EOS_P	Ovarian_cancer	Weighted mode	67	0.21145	0.210288	0.318316	MR Egger	64.9121	65	0.479739	-0.00592585	0.0135656	0.663684
EOS_P	Ovarian_cyst	Inverse variance weighted	67	0.0536175	0.0682078	0.431814	MR Egger	75.3971	65	0.177451	0.00237249	0.00793748	0.765973	0.887437		0
EOS_P	Ovarian_cyst	MR Egger	67	0.0228823	0.123658	0.853769	MR Egger	75.3971	65	0.177451	0.00237249	0.00793748	0.765973		0.984877
EOS_P	Ovarian_cyst	Simple mode	67	0.0246658	0.222833	0.912196	MR Egger	75.3971	65	0.177451	0.00237249	0.00793748	0.765973
EOS_P	Ovarian_cyst	Weighted median	67	0.037099	0.105201	0.724353	MR Egger	75.3971	65	0.177451	0.00237249	0.00793748	0.765973
EOS_P	Ovarian_cyst	Weighted mode	67	0.0742978	0.125338	0.555354	MR Egger	75.3971	65	0.177451	0.00237249	0.00793748	0.765973
EOS_P	Periodontal_disease	Inverse variance weighted	67	-0.0411123	0.038902	0.290595	Inverse variance weighted	79.7165	66	0.119586	-0.00481507	0.00451611	0.290279	0.807778		0
EOS_P	Periodontal_disease	MR Egger	67	0.02137	0.0703175	0.762169	Inverse variance weighted	79.7165	66	0.119586	-0.00481507	0.00451611	0.290279		0.984877
EOS_P	Periodontal_disease	Simple mode	67	-0.145903	0.107505	0.179351	Inverse variance weighted	79.7165	66	0.119586	-0.00481507	0.00451611	0.290279
EOS_P	Periodontal_disease	Weighted median	67	0.00625862	0.0574756	0.913288	Inverse variance weighted	79.7165	66	0.119586	-0.00481507	0.00451611	0.290279
EOS_P	Periodontal_disease	Weighted mode	67	0.0577189	0.0706805	0.417085	Inverse variance weighted	79.7165	66	0.119586	-0.00481507	0.00451611	0.290279
EOS_P	Peripheral_artery_disease	Inverse variance weighted	67	0.155165	0.0600113	0.00972106	Inverse variance weighted	82.8125	66	0.0790147	-0.0151449	0.00678435	0.0290453	0.220369		0
EOS_P	Peripheral_artery_disease	MR Egger	67	0.351509	0.10551	0.00142775	Inverse variance weighted	82.8125	66	0.0790147	-0.0151449	0.00678435	0.0290453		0.984877
EOS_P	Peripheral_artery_disease	Simple mode	67	0.0663764	0.173533	0.703319	Inverse variance weighted	82.8125	66	0.0790147	-0.0151449	0.00678435	0.0290453
EOS_P	Peripheral_artery_disease	Weighted median	67	0.284105	0.0858387	0.000933766	Inverse variance weighted	82.8125	66	0.0790147	-0.0151449	0.00678435	0.0290453
EOS_P	Peripheral_artery_disease	Weighted mode	67	0.30318	0.0933053	0.00182157	Inverse variance weighted	82.8125	66	0.0790147	-0.0151449	0.00678435	0.0290453
EOS_P	Pneumonia	Inverse variance weighted	67	0.0973283	0.0480048	0.0426145	Inverse variance weighted	96.425	66	0.00864005	0.00817463	0.0055285	0.144068	0.446445		0
EOS_P	Pneumonia	MR Egger	67	-0.00868899	0.0860498	0.91988	Inverse variance weighted	96.425	66	0.00864005	0.00817463	0.0055285	0.144068		0.984877
EOS_P	Pneumonia	Simple mode	67	-0.0587054	0.134735	0.664468	Inverse variance weighted	96.425	66	0.00864005	0.00817463	0.0055285	0.144068
EOS_P	Pneumonia	Weighted median	67	0.12665	0.0704362	0.0721643	Inverse variance weighted	96.425	66	0.00864005	0.00817463	0.0055285	0.144068
EOS_P	Pneumonia	Weighted mode	67	0.156572	0.0816146	0.0593842	Inverse variance weighted	96.425	66	0.00864005	0.00817463	0.0055285	0.144068
EOS_P	Pollinosis	Inverse variance weighted	66	0.0592873	0.0355106	0.0950048	Inverse variance weighted	104.587	65	0.00134712	0.00590579	0.0041185	0.15645	0.602504		0
EOS_P	Pollinosis	MR Egger	66	-0.0167411	0.0636548	0.793396	Inverse variance weighted	104.587	65	0.00134712	0.00590579	0.0041185	0.15645		0.985001
EOS_P	Pollinosis	Simple mode	66	0.0123502	0.102867	0.904806	Inverse variance weighted	104.587	65	0.00134712	0.00590579	0.0041185	0.15645
EOS_P	Pollinosis	Weighted median	66	0.00226529	0.0461899	0.960885	Inverse variance weighted	104.587	65	0.00134712	0.00590579	0.0041185	0.15645
EOS_P	Pollinosis	Weighted mode	66	-0.0393655	0.0658037	0.551768	Inverse variance weighted	104.587	65	0.00134712	0.00590579	0.0041185	0.15645
EOS_P	Pulmonary_tuberculosis	Inverse variance weighted	67	-0.0187286	0.0440032	0.670386	MR Egger	82.6264	65	0.0691519	0.00240462	0.00514691	0.641922	0.952238		0
EOS_P	Pulmonary_tuberculosis	MR Egger	67	-0.049909	0.0800851	0.535335	MR Egger	82.6264	65	0.0691519	0.00240462	0.00514691	0.641922		0.984877
EOS_P	Pulmonary_tuberculosis	Simple mode	67	-0.0110145	0.129773	0.932617	MR Egger	82.6264	65	0.0691519	0.00240462	0.00514691	0.641922
EOS_P	Pulmonary_tuberculosis	Weighted median	67	-0.072791	0.0642558	0.257285	MR Egger	82.6264	65	0.0691519	0.00240462	0.00514691	0.641922
EOS_P	Pulmonary_tuberculosis	Weighted mode	67	-0.0806804	0.0760415	0.292555	MR Egger	82.6264	65	0.0691519	0.00240462	0.00514691	0.641922
EOS_P	Pyelonephritis	Inverse variance weighted	67	0.125826	0.0791017	0.111679	MR Egger	60.0999	65	0.648835	-0.00879359	0.00916027	0.340627	0.62453		0
EOS_P	Pyelonephritis	MR Egger	67	0.239757	0.142627	0.0975605	MR Egger	60.0999	65	0.648835	-0.00879359	0.00916027	0.340627		0.984877
EOS_P	Pyelonephritis	Simple mode	67	0.180024	0.212942	0.400934	MR Egger	60.0999	65	0.648835	-0.00879359	0.00916027	0.340627
EOS_P	Pyelonephritis	Weighted median	67	0.190322	0.119113	0.110082	MR Egger	60.0999	65	0.648835	-0.00879359	0.00916027	0.340627
EOS_P	Pyelonephritis	Weighted mode	67	0.216006	0.128886	0.0984791	MR Egger	60.0999	65	0.648835	-0.00879359	0.00916027	0.340627
EOS_P	Rheumatoid_arthritis	Inverse variance weighted	65	0.0421603	0.0626985	0.50131	MR Egger	108.797	63	0.00030239	0.00159769	0.00730681	0.827623	0.914811		0
EOS_P	Rheumatoid_arthritis	MR Egger	65	0.021612	0.113233	0.849247	MR Egger	108.797	63	0.00030239	0.00159769	0.00730681	0.827623		0.985025
EOS_P	Rheumatoid_arthritis	Simple mode	65	0.0736643	0.161783	0.650415	MR Egger	108.797	63	0.00030239	0.00159769	0.00730681	0.827623
EOS_P	Rheumatoid_arthritis	Weighted median	65	0.073768	0.0785491	0.347663	MR Egger	108.797	63	0.00030239	0.00159769	0.00730681	0.827623
EOS_P	Rheumatoid_arthritis	Weighted mode	65	0.0536539	0.0936127	0.568553	MR Egger	108.797	63	0.00030239	0.00159769	0.00730681	0.827623
EOS_P	Stable_angina_pectoris	Inverse variance weighted	64	-0.0274419	0.0327235	0.401695	MR Egger	85.1592	62	0.0271759	-0.000987394	0.00382857	0.797337	0.869835		0
EOS_P	Stable_angina_pectoris	MR Egger	64	-0.0148239	0.0589969	0.80244	MR Egger	85.1592	62	0.0271759	-0.000987394	0.00382857	0.797337		0.985258
EOS_P	Stable_angina_pectoris	Simple mode	64	-0.0440485	0.0921741	0.634387	MR Egger	85.1592	62	0.0271759	-0.000987394	0.00382857	0.797337
EOS_P	Stable_angina_pectoris	Weighted median	64	-0.0317062	0.0451836	0.482854	MR Egger	85.1592	62	0.0271759	-0.000987394	0.00382857	0.797337
EOS_P	Stable_angina_pectoris	Weighted mode	64	-0.0440485	0.0543175	0.420451	MR Egger	85.1592	62	0.0271759	-0.000987394	0.00382857	0.797337
EOS_P	Type_2_diabetes	Inverse variance weighted	66	-0.0185009	0.0272311	0.496883	Inverse variance weighted	102.651	65	0.00201665	-0.00356836	0.00315257	0.261904	0.913885		0
EOS_P	Type_2_diabetes	MR Egger	66	0.0275205	0.0489029	0.575565	Inverse variance weighted	102.651	65	0.00201665	-0.00356836	0.00315257	0.261904		0.985006
EOS_P	Type_2_diabetes	Simple mode	66	0.0354748	0.0678435	0.602827	Inverse variance weighted	102.651	65	0.00201665	-0.00356836	0.00315257	0.261904
EOS_P	Type_2_diabetes	Weighted median	66	0.024338	0.0351981	0.489279	Inverse variance weighted	102.651	65	0.00201665	-0.00356836	0.00315257	0.261904
EOS_P	Type_2_diabetes	Weighted mode	66	0.0260881	0.0379093	0.493794	Inverse variance weighted	102.651	65	0.00201665	-0.00356836	0.00315257	0.261904
EOS_P	Unstable_angina_pectoris	Inverse variance weighted	66	-0.0402307	0.0524569	0.443124	MR Egger	85.1732	64	0.0396236	0.000750102	0.00616153	0.903487	0.89215		0
EOS_P	Unstable_angina_pectoris	MR Egger	66	-0.0498794	0.0952667	0.602381	MR Egger	85.1732	64	0.0396236	0.000750102	0.00616153	0.903487		0.985012
EOS_P	Unstable_angina_pectoris	Simple mode	66	-0.0560443	0.132212	0.67304	MR Egger	85.1732	64	0.0396236	0.000750102	0.00616153	0.903487
EOS_P	Unstable_angina_pectoris	Weighted median	66	0.000874951	0.0715482	0.990243	MR Egger	85.1732	64	0.0396236	0.000750102	0.00616153	0.903487
EOS_P	Unstable_angina_pectoris	Weighted mode	66	-0.0146006	0.0746275	0.845498	MR Egger	85.1732	64	0.0396236	0.000750102	0.00616153	0.903487
EOS_P	Urolithiasis	Inverse variance weighted	66	0.0020728	0.0360613	0.954163	MR Egger	73.3711	64	0.19786	0.00316323	0.00423144	0.457468	0.992346		0
EOS_P	Urolithiasis	MR Egger	66	-0.0387709	0.0655321	0.556181	MR Egger	73.3711	64	0.19786	0.00316323	0.00423144	0.457468		0.98503
EOS_P	Urolithiasis	Simple mode	66	0.0747738	0.0887041	0.402343	MR Egger	73.3711	64	0.19786	0.00316323	0.00423144	0.457468
EOS_P	Urolithiasis	Weighted median	66	0.0347529	0.0543396	0.522465	MR Egger	73.3711	64	0.19786	0.00316323	0.00423144	0.457468
EOS_P	Urolithiasis	Weighted mode	66	0.0562379	0.0613549	0.362741	MR Egger	73.3711	64	0.19786	0.00316323	0.00423144	0.457468
EOS_P	Urticaria	Inverse variance weighted	66	0.105871	0.0456057	0.0202623	Inverse variance weighted	106.107	65	0.000974772	-0.00487239	0.00522236	0.354333	0.323369		0
EOS_P	Urticaria	MR Egger	66	0.16886	0.0814982	0.0423054	Inverse variance weighted	106.107	65	0.000974772	-0.00487239	0.00522236	0.354333		0.984977
EOS_P	Urticaria	Simple mode	66	0.123365	0.127921	0.338427	Inverse variance weighted	106.107	65	0.000974772	-0.00487239	0.00522236	0.354333
EOS_P	Urticaria	Weighted median	66	0.104311	0.0617964	0.0914164	Inverse variance weighted	106.107	65	0.000974772	-0.00487239	0.00522236	0.354333
EOS_P	Urticaria	Weighted mode	66	0.143168	0.0666175	0.0353548	Inverse variance weighted	106.107	65	0.000974772	-0.00487239	0.00522236	0.354333
EOS_P	Uterine_fibroids	Inverse variance weighted	67	0.0023889	0.0324193	0.941259	MR Egger	55.6336	65	0.789703	-0.000306088	0.00374693	0.935144	0.991476		0
EOS_P	Uterine_fibroids	MR Egger	67	0.00635118	0.0583406	0.913646	MR Egger	55.6336	65	0.789703	-0.000306088	0.00374693	0.935144		0.984877
EOS_P	Uterine_fibroids	Simple mode	67	0.0939022	0.103887	0.36934	MR Egger	55.6336	65	0.789703	-0.000306088	0.00374693	0.935144
EOS_P	Uterine_fibroids	Weighted median	67	-0.0296883	0.0499123	0.551972	MR Egger	55.6336	65	0.789703	-0.000306088	0.00374693	0.935144
EOS_P	Uterine_fibroids	Weighted mode	67	-0.0559535	0.0648055	0.391041	MR Egger	55.6336	65	0.789703	-0.000306088	0.00374693	0.935144
EOS_P	Ventricular_arrhythmia	Inverse variance weighted	67	-0.0343796	0.082256	0.675977	MR Egger	49.5415	65	0.922406	-0.00792619	0.00956012	0.410088	0.95417		0
EOS_P	Ventricular_arrhythmia	MR Egger	67	0.0684342	0.148809	0.647137	MR Egger	49.5415	65	0.922406	-0.00792619	0.00956012	0.410088		0.984877
EOS_P	Ventricular_arrhythmia	Simple mode	67	0.253201	0.240226	0.295721	MR Egger	49.5415	65	0.922406	-0.00792619	0.00956012	0.410088
EOS_P	Ventricular_arrhythmia	Weighted median	67	0.0899914	0.122415	0.462257	MR Egger	49.5415	65	0.922406	-0.00792619	0.00956012	0.410088
EOS_P	Ventricular_arrhythmia	Weighted mode	67	0.134655	0.148347	0.367339	MR Egger	49.5415	65	0.922406	-0.00792619	0.00956012	0.410088
EOS_P	Zoster_infection	Inverse variance weighted	67	0.0134637	0.0717316	0.851115	MR Egger	63.4481	65	0.531316	-0.00782444	0.00832801	0.350936	0.985888		0
EOS_P	Zoster_infection	MR Egger	67	0.115056	0.12976	0.378518	MR Egger	63.4481	65	0.531316	-0.00782444	0.00832801	0.350936		0.984877
EOS_P	Zoster_infection	Simple mode	67	0.236025	0.224799	0.297576	MR Egger	63.4481	65	0.531316	-0.00782444	0.00832801	0.350936
EOS_P	Zoster_infection	Weighted median	67	0.0412974	0.111826	0.711904	MR Egger	63.4481	65	0.531316	-0.00782444	0.00832801	0.350936
EOS_P	Zoster_infection	Weighted mode	67	0.0468867	0.108164	0.66608	MR Egger	63.4481	65	0.531316	-0.00782444	0.00832801	0.350936
FA	Allergic_conjunctivitis	Inverse variance weighted	5	-0.0849746	0.22462	0.705205	Inverse variance weighted	9.40533	4	0.0517293	-0.118901	0.0678957	0.178204	0.959336		6.45829e-85
FA	Allergic_conjunctivitis	MR Egger	5	1.36682	0.848841	0.20573	Inverse variance weighted	9.40533	4	0.0517293	-0.118901	0.0678957	0.178204		0.988459
FA	Allergic_conjunctivitis	Simple mode	5	-0.489706	0.426245	0.314631	Inverse variance weighted	9.40533	4	0.0517293	-0.118901	0.0678957	0.178204
FA	Allergic_conjunctivitis	Weighted median	5	-0.128333	0.184784	0.487364	Inverse variance weighted	9.40533	4	0.0517293	-0.118901	0.0678957	0.178204
FA	Allergic_conjunctivitis	Weighted mode	5	0.321947	0.316383	0.366417	Inverse variance weighted	9.40533	4	0.0517293	-0.118901	0.0678957	0.178204
FA	Allergic_rhinitis	Inverse variance weighted	5	-0.0650126	0.129936	0.616832	Inverse variance weighted	5.80664	4	0.214061	-0.0669874	0.0402699	0.194808	0.943695		2.0193e-173
FA	Allergic_rhinitis	MR Egger	5	0.753003	0.503521	0.231672	Inverse variance weighted	5.80664	4	0.214061	-0.0669874	0.0402699	0.194808		0.988459
FA	Allergic_rhinitis	Simple mode	5	0.0347546	0.197687	0.868987	Inverse variance weighted	5.80664	4	0.214061	-0.0669874	0.0402699	0.194808
FA	Allergic_rhinitis	Weighted median	5	0.0399904	0.130857	0.759906	Inverse variance weighted	5.80664	4	0.214061	-0.0669874	0.0402699	0.194808
FA	Allergic_rhinitis	Weighted mode	5	0.0791596	0.174377	0.673401	Inverse variance weighted	5.80664	4	0.214061	-0.0669874	0.0402699	0.194808
FA	Angina_pectoris	Inverse variance weighted	5	-0.0520945	0.0843974	0.537069	Inverse variance weighted	4.06485	4	0.397301	-0.034795	0.0311166	0.344949	0.921141		1.8288e-207
FA	Angina_pectoris	MR Egger	5	0.372968	0.389236	0.408648	Inverse variance weighted	4.06485	4	0.397301	-0.034795	0.0311166	0.344949		0.988459
FA	Angina_pectoris	Simple mode	5	0.0159327	0.137597	0.913397	Inverse variance weighted	4.06485	4	0.397301	-0.034795	0.0311166	0.344949
FA	Angina_pectoris	Weighted median	5	0.0120015	0.10292	0.907169	Inverse variance weighted	4.06485	4	0.397301	-0.034795	0.0311166	0.344949
FA	Angina_pectoris	Weighted mode	5	0.0326303	0.131009	0.815573	Inverse variance weighted	4.06485	4	0.397301	-0.034795	0.0311166	0.344949
FA	Asthma	Inverse variance weighted	5	0.0587995	0.094513	0.533856	Inverse variance weighted	4.85435	4	0.302571	-0.064285	0.0319136	0.137405	0.921141		2.35672e-185
FA	Asthma	MR Egger	5	0.844273	0.399267	0.124826	Inverse variance weighted	4.85435	4	0.302571	-0.064285	0.0319136	0.137405		0.988459
FA	Asthma	Simple mode	5	-0.0702859	0.168533	0.698055	Inverse variance weighted	4.85435	4	0.302571	-0.064285	0.0319136	0.137405
FA	Asthma	Weighted median	5	0.0516978	0.102712	0.614733	Inverse variance weighted	4.85435	4	0.302571	-0.064285	0.0319136	0.137405
FA	Asthma	Weighted mode	5	0.181673	0.150144	0.292896	Inverse variance weighted	4.85435	4	0.302571	-0.064285	0.0319136	0.137405
FA	Atopic_dermatitis	Inverse variance weighted	4	-0.0597662	0.280925	0.831523	Inverse variance weighted	6.59383	3	0.0860346	-0.0988949	0.0920377	0.395023	0.983799		1.23517e-44
FA	Atopic_dermatitis	MR Egger	4	1.22469	1.22639	0.423182	Inverse variance weighted	6.59383	3	0.0860346	-0.0988949	0.0920377	0.395023		0.989293
FA	Atopic_dermatitis	Simple mode	4	-0.40072	0.354811	0.34088	Inverse variance weighted	6.59383	3	0.0860346	-0.0988949	0.0920377	0.395023
FA	Atopic_dermatitis	Weighted median	4	-0.293239	0.241761	0.225157	Inverse variance weighted	6.59383	3	0.0860346	-0.0988949	0.0920377	0.395023
FA	Atopic_dermatitis	Weighted mode	4	-0.414421	0.304871	0.267197	Inverse variance weighted	6.59383	3	0.0860346	-0.0988949	0.0920377	0.395023
FA	Atrial_fibrillation	Inverse variance weighted	5	0.207631	0.151245	0.16981	MR Egger	3.73569	3	0.291455	-0.0426233	0.0600831	0.529237	0.697842		2.84154e-93
FA	Atrial_fibrillation	MR Egger	5	0.72819	0.751381	0.403963	MR Egger	3.73569	3	0.291455	-0.0426233	0.0600831	0.529237		0.988459
FA	Atrial_fibrillation	Simple mode	5	-0.0042608	0.306618	0.989578	MR Egger	3.73569	3	0.291455	-0.0426233	0.0600831	0.529237
FA	Atrial_fibrillation	Weighted median	5	0.152074	0.182226	0.403979	MR Egger	3.73569	3	0.291455	-0.0426233	0.0600831	0.529237
FA	Atrial_fibrillation	Weighted mode	5	-0.0165526	0.273311	0.954612	MR Egger	3.73569	3	0.291455	-0.0426233	0.0600831	0.529237
FA	Breast_cancer	Inverse variance weighted	5	-0.297865	0.120802	0.0136734	MR Egger	2.45289	3	0.483865	0.0047372	0.0449301	0.922685	0.263913		5.43062e-115
FA	Breast_cancer	MR Egger	5	-0.355714	0.561813	0.571604	MR Egger	2.45289	3	0.483865	0.0047372	0.0449301	0.922685		0.988459
FA	Breast_cancer	Simple mode	5	-0.188263	0.225513	0.450778	MR Egger	2.45289	3	0.483865	0.0047372	0.0449301	0.922685
FA	Breast_cancer	Weighted median	5	-0.275085	0.14255	0.0536381	MR Egger	2.45289	3	0.483865	0.0047372	0.0449301	0.922685
FA	Breast_cancer	Weighted mode	5	-0.167236	0.248559	0.537931	MR Egger	2.45289	3	0.483865	0.0047372	0.0449301	0.922685
FA	Cardiac_valvular_disease	Inverse variance weighted	5	-0.25251	0.22522	0.262215	MR Egger	4.91202	3	0.178354	-0.0159375	0.096264	0.879031	0.7884		9.28362e-87
FA	Cardiac_valvular_disease	MR Egger	5	-0.0578878	1.20371	0.964666	MR Egger	4.91202	3	0.178354	-0.0159375	0.096264	0.879031		0.988459
FA	Cardiac_valvular_disease	Simple mode	5	0.0585011	0.396025	0.88971	MR Egger	4.91202	3	0.178354	-0.0159375	0.096264	0.879031
FA	Cardiac_valvular_disease	Weighted median	5	-0.166818	0.249387	0.50355	MR Egger	4.91202	3	0.178354	-0.0159375	0.096264	0.879031
FA	Cardiac_valvular_disease	Weighted mode	5	-0.0591162	0.325795	0.864836	MR Egger	4.91202	3	0.178354	-0.0159375	0.096264	0.879031
FA	Cataracts	Inverse variance weighted	5	0.0251322	0.069335	0.716997	Inverse variance weighted	5.98895	4	0.199975	-0.0306881	0.0239284	0.289783	0.963385		2.13017e-222
FA	Cataracts	MR Egger	5	0.399981	0.299278	0.273713	Inverse variance weighted	5.98895	4	0.199975	-0.0306881	0.0239284	0.289783		0.988459
FA	Cataracts	Simple mode	5	-0.0122171	0.105565	0.913444	Inverse variance weighted	5.98895	4	0.199975	-0.0306881	0.0239284	0.289783
FA	Cataracts	Weighted median	5	0.0324593	0.0716222	0.650404	Inverse variance weighted	5.98895	4	0.199975	-0.0306881	0.0239284	0.289783
FA	Cataracts	Weighted mode	5	0.0100807	0.0891797	0.915446	Inverse variance weighted	5.98895	4	0.199975	-0.0306881	0.0239284	0.289783
FA	Cerebral_aneurysm	Inverse variance weighted	5	0.499359	0.16541	0.00253684	MR Egger	2.3089	3	0.510818	0.000846865	0.0614742	0.989874	0.100597		5.9376e-73
FA	Cerebral_aneurysm	MR Egger	5	0.489015	0.768933	0.569998	MR Egger	2.3089	3	0.510818	0.000846865	0.0614742	0.989874		0.988459
FA	Cerebral_aneurysm	Simple mode	5	0.515654	0.303163	0.164179	MR Egger	2.3089	3	0.510818	0.000846865	0.0614742	0.989874
FA	Cerebral_aneurysm	Weighted median	5	0.519907	0.204279	0.0109253	MR Egger	2.3089	3	0.510818	0.000846865	0.0614742	0.989874
FA	Cerebral_aneurysm	Weighted mode	5	0.645911	0.291548	0.0910715	MR Egger	2.3089	3	0.510818	0.000846865	0.0614742	0.989874
FA	Cervical_cancer	Inverse variance weighted	5	-0.069318	0.290795	0.811591	MR Egger	2.44918	3	0.484545	-0.00754639	0.108064	0.948721	0.98007		1.7247e-60
FA	Cervical_cancer	MR Egger	5	0.0228871	1.35201	0.987557	MR Egger	2.44918	3	0.484545	-0.00754639	0.108064	0.948721		0.988459
FA	Cervical_cancer	Simple mode	5	0.251736	0.502172	0.642496	MR Egger	2.44918	3	0.484545	-0.00754639	0.108064	0.948721
FA	Cervical_cancer	Weighted median	5	0.177121	0.364323	0.62685	MR Egger	2.44918	3	0.484545	-0.00754639	0.108064	0.948721
FA	Cervical_cancer	Weighted mode	5	0.256966	0.529267	0.652707	MR Egger	2.44918	3	0.484545	-0.00754639	0.108064	0.948721
FA	Cholecystitis	Inverse variance weighted	5	0.190649	0.268805	0.478171	MR Egger	6.46397	3	0.0910941	-0.0297873	0.11415	0.811021	0.903787		4.04552e-62
FA	Cholecystitis	MR Egger	5	0.554522	1.42781	0.723661	MR Egger	6.46397	3	0.0910941	-0.0297873	0.11415	0.811021		0.988459
FA	Cholecystitis	Simple mode	5	0.571191	0.457561	0.279986	MR Egger	6.46397	3	0.0910941	-0.0297873	0.11415	0.811021
FA	Cholecystitis	Weighted median	5	0.364656	0.284868	0.200515	MR Egger	6.46397	3	0.0910941	-0.0297873	0.11415	0.811021
FA	Cholecystitis	Weighted mode	5	0.507093	0.356926	0.228435	MR Egger	6.46397	3	0.0910941	-0.0297873	0.11415	0.811021
FA	Cholelithiasis	Inverse variance weighted	5	0.0901694	0.0981097	0.358061	Inverse variance weighted	3.89707	4	0.420115	0.0429108	0.0364885	0.324418	0.851994		1.18136e-196
FA	Cholelithiasis	MR Egger	5	-0.433946	0.456343	0.411799	Inverse variance weighted	3.89707	4	0.420115	0.0429108	0.0364885	0.324418		0.988459
FA	Cholelithiasis	Simple mode	5	0.00373316	0.146777	0.980927	Inverse variance weighted	3.89707	4	0.420115	0.0429108	0.0364885	0.324418
FA	Cholelithiasis	Weighted median	5	0.0238279	0.122897	0.846266	Inverse variance weighted	3.89707	4	0.420115	0.0429108	0.0364885	0.324418
FA	Cholelithiasis	Weighted mode	5	0.0114691	0.142878	0.939877	Inverse variance weighted	3.89707	4	0.420115	0.0429108	0.0364885	0.324418
FA	Chronic_heart_failure	Inverse variance weighted	5	0.0761264	0.121337	0.5304	MR Egger	6.45683	3	0.0913808	-0.0219104	0.0505494	0.693967	0.920583		2.10062e-173
FA	Chronic_heart_failure	MR Egger	5	0.34376	0.632239	0.624438	MR Egger	6.45683	3	0.0913808	-0.0219104	0.0505494	0.693967		0.988459
FA	Chronic_heart_failure	Simple mode	5	0.100257	0.172116	0.591487	MR Egger	6.45683	3	0.0913808	-0.0219104	0.0505494	0.693967
FA	Chronic_heart_failure	Weighted median	5	0.091905	0.120964	0.447389	MR Egger	6.45683	3	0.0913808	-0.0219104	0.0505494	0.693967
FA	Chronic_heart_failure	Weighted mode	5	0.0937017	0.158365	0.585885	MR Egger	6.45683	3	0.0913808	-0.0219104	0.0505494	0.693967
FA	Chronic_hepatitis_B_infection	Inverse variance weighted	5	0.565034	0.193121	0.00343561	MR Egger	1.934	3	0.586218	0.061732	0.0718416	0.453369	0.123067		2.65071e-54
FA	Chronic_hepatitis_B_infection	MR Egger	5	-0.189031	0.898554	0.846855	MR Egger	1.934	3	0.586218	0.061732	0.0718416	0.453369		0.988459
FA	Chronic_hepatitis_B_infection	Simple mode	5	0.528154	0.341479	0.196847	MR Egger	1.934	3	0.586218	0.061732	0.0718416	0.453369
FA	Chronic_hepatitis_B_infection	Weighted median	5	0.618318	0.238812	0.00962154	MR Egger	1.934	3	0.586218	0.061732	0.0718416	0.453369
FA	Chronic_hepatitis_B_infection	Weighted mode	5	0.589639	0.293979	0.115362	MR Egger	1.934	3	0.586218	0.061732	0.0718416	0.453369
FA	Chronic_hepatitis_C_infection	Inverse variance weighted	4	0.271653	0.145825	0.0624798	MR Egger	3.68914	2	0.158094	0.037877	0.0610699	0.598364	0.513291		8.34239e-124
FA	Chronic_hepatitis_C_infection	MR Egger	4	-0.170018	0.730659	0.837645	MR Egger	3.68914	2	0.158094	0.037877	0.0610699	0.598364		0.989801
FA	Chronic_hepatitis_C_infection	Simple mode	4	0.471376	0.251859	0.158005	MR Egger	3.68914	2	0.158094	0.037877	0.0610699	0.598364
FA	Chronic_hepatitis_C_infection	Weighted median	4	0.256742	0.152771	0.0928478	MR Egger	3.68914	2	0.158094	0.037877	0.0610699	0.598364
FA	Chronic_hepatitis_C_infection	Weighted mode	4	0.471376	0.228844	0.131519	MR Egger	3.68914	2	0.158094	0.037877	0.0610699	0.598364
FA	Chronic_obstructive_pulmonary_disease	Inverse variance weighted	5	0.175984	0.247123	0.476383	Inverse variance weighted	11.3049	4	0.0233425	-0.165572	0.0546792	0.0563973	0.902705		2.77663e-51
FA	Chronic_obstructive_pulmonary_disease	MR Egger	5	2.19867	0.683963	0.0487844	Inverse variance weighted	11.3049	4	0.0233425	-0.165572	0.0546792	0.0563973		0.988459
FA	Chronic_obstructive_pulmonary_disease	Simple mode	5	-0.100602	0.396844	0.812375	Inverse variance weighted	11.3049	4	0.0233425	-0.165572	0.0546792	0.0563973
FA	Chronic_obstructive_pulmonary_disease	Weighted median	5	0.165752	0.192644	0.389564	Inverse variance weighted	11.3049	4	0.0233425	-0.165572	0.0546792	0.0563973
FA	Chronic_obstructive_pulmonary_disease	Weighted mode	5	0.355057	0.320171	0.329628	Inverse variance weighted	11.3049	4	0.0233425	-0.165572	0.0546792	0.0563973
FA	Chronic_renal_failure	Inverse variance weighted	5	0.0795867	0.196238	0.685064	Inverse variance weighted	3.68432	4	0.45041	-0.0889406	0.072979	0.310045	0.955418		1.89012e-92
FA	Chronic_renal_failure	MR Egger	5	1.16591	0.912711	0.291348	Inverse variance weighted	3.68432	4	0.45041	-0.0889406	0.072979	0.310045		0.988459
FA	Chronic_renal_failure	Simple mode	5	-0.136863	0.390165	0.743447	Inverse variance weighted	3.68432	4	0.45041	-0.0889406	0.072979	0.310045
FA	Chronic_renal_failure	Weighted median	5	0.0427343	0.228672	0.851755	Inverse variance weighted	3.68432	4	0.45041	-0.0889406	0.072979	0.310045
FA	Chronic_renal_failure	Weighted mode	5	0.206666	0.35079	0.58743	Inverse variance weighted	3.68432	4	0.45041	-0.0889406	0.072979	0.310045
FA	Chronic_sinusitis	Inverse variance weighted	4	0.145403	0.149221	0.329852	MR Egger	1.86715	2	0.393146	-0.0149597	0.055732	0.813526	0.834104		1.52101e-147
FA	Chronic_sinusitis	MR Egger	4	0.319871	0.666887	0.678808	MR Egger	1.86715	2	0.393146	-0.0149597	0.055732	0.813526		0.989801
FA	Chronic_sinusitis	Simple mode	4	0.281336	0.272381	0.37763	MR Egger	1.86715	2	0.393146	-0.0149597	0.055732	0.813526
FA	Chronic_sinusitis	Weighted median	4	0.191781	0.180425	0.287809	MR Egger	1.86715	2	0.393146	-0.0149597	0.055732	0.813526
FA	Chronic_sinusitis	Weighted mode	4	0.290029	0.218107	0.275664	MR Egger	1.86715	2	0.393146	-0.0149597	0.055732	0.813526
FA	Chronic_suppurative_otitis_media	Inverse variance weighted	5	0.0841668	0.19244	0.661845	MR Egger	3.26496	3	0.352549	0.00750659	0.0746686	0.926264	0.950566		3.17622e-107
FA	Chronic_suppurative_otitis_media	MR Egger	5	-0.00751957	0.933846	0.994081	MR Egger	3.26496	3	0.352549	0.00750659	0.0746686	0.926264		0.988459
FA	Chronic_suppurative_otitis_media	Simple mode	5	0.063487	0.359208	0.868299	MR Egger	3.26496	3	0.352549	0.00750659	0.0746686	0.926264
FA	Chronic_suppurative_otitis_media	Weighted median	5	0.137682	0.234289	0.556761	MR Egger	3.26496	3	0.352549	0.00750659	0.0746686	0.926264
FA	Chronic_suppurative_otitis_media	Weighted mode	5	0.125175	0.345606	0.735533	MR Egger	3.26496	3	0.352549	0.00750659	0.0746686	0.926264
FA	Cirrhosis	Inverse variance weighted	5	0.0644126	0.179184	0.719239	MR Egger	2.86838	3	0.412367	-0.0292941	0.0666314	0.689938	0.963385		9.95491e-150
FA	Cirrhosis	MR Egger	5	0.422231	0.833372	0.647289	MR Egger	2.86838	3	0.412367	-0.0292941	0.0666314	0.689938		0.988459
FA	Cirrhosis	Simple mode	5	-0.00522723	0.331815	0.988186	MR Egger	2.86838	3	0.412367	-0.0292941	0.0666314	0.689938
FA	Cirrhosis	Weighted median	5	0.0826377	0.224355	0.712624	MR Egger	2.86838	3	0.412367	-0.0292941	0.0666314	0.689938
FA	Cirrhosis	Weighted mode	5	0.268501	0.324594	0.454622	MR Egger	2.86838	3	0.412367	-0.0292941	0.0666314	0.689938
FA	Colon_polyp	Inverse variance weighted	4	0.790537	0.217398	0.000276527	Inverse variance weighted	6.44918	3	0.0916882	-0.120779	0.049708	0.135734	0.0206214		0.0559691
FA	Colon_polyp	MR Egger	4	2.26857	0.626112	0.068445	Inverse variance weighted	6.44918	3	0.0916882	-0.120779	0.049708	0.135734		0.990401
FA	Colon_polyp	Simple mode	4	0.988575	0.243935	0.0270653	Inverse variance weighted	6.44918	3	0.0916882	-0.120779	0.049708	0.135734
FA	Colon_polyp	Weighted median	4	0.893651	0.198468	6.71e-06	Inverse variance weighted	6.44918	3	0.0916882	-0.120779	0.049708	0.135734
FA	Colon_polyp	Weighted mode	4	0.983769	0.208569	0.0180458	Inverse variance weighted	6.44918	3	0.0916882	-0.120779	0.049708	0.135734
FA	Colorectal_cancer	Inverse variance weighted	3	0.32026	0.201291	0.111603	MR Egger	2.36461	1	0.124115	-0.0482378	0.0669346	0.602454	0.62453		4.34421e-55
FA	Colorectal_cancer	MR Egger	3	0.964184	0.922871	0.486065	MR Egger	2.36461	1	0.124115	-0.0482378	0.0669346	0.602454		0.990999
FA	Colorectal_cancer	Simple mode	3	0.482676	0.24786	0.190857	MR Egger	2.36461	1	0.124115	-0.0482378	0.0669346	0.602454
FA	Colorectal_cancer	Weighted median	3	0.445998	0.192728	0.0206609	MR Egger	2.36461	1	0.124115	-0.0482378	0.0669346	0.602454
FA	Colorectal_cancer	Weighted mode	3	0.482676	0.216993	0.156114	MR Egger	2.36461	1	0.124115	-0.0482378	0.0669346	0.602454
FA	Compression_fracture	Inverse variance weighted	5	0.413639	0.171223	0.015701	Inverse variance weighted	0.770707	4	0.942331	0.0463762	0.0636726	0.519101	0.281151		8.18663e-111
FA	Compression_fracture	MR Egger	5	-0.152856	0.796399	0.86005	Inverse variance weighted	0.770707	4	0.942331	0.0463762	0.0636726	0.519101		0.988459
FA	Compression_fracture	Simple mode	5	0.360639	0.265401	0.24577	Inverse variance weighted	0.770707	4	0.942331	0.0463762	0.0636726	0.519101
FA	Compression_fracture	Weighted median	5	0.41291	0.202937	0.0418834	Inverse variance weighted	0.770707	4	0.942331	0.0463762	0.0636726	0.519101
FA	Compression_fracture	Weighted mode	5	0.395042	0.251058	0.190711	Inverse variance weighted	0.770707	4	0.942331	0.0463762	0.0636726	0.519101
FA	Endometrial_cancer	Inverse variance weighted	5	-0.430855	0.263748	0.102346	MR Egger	2.50476	3	0.474431	-0.0586425	0.0979244	0.591472	0.616835		3.2736e-43
FA	Endometrial_cancer	MR Egger	5	0.285619	1.22513	0.830659	MR Egger	2.50476	3	0.474431	-0.0586425	0.0979244	0.591472		0.988459
FA	Endometrial_cancer	Simple mode	5	-0.467637	0.50477	0.406656	MR Egger	2.50476	3	0.474431	-0.0586425	0.0979244	0.591472
FA	Endometrial_cancer	Weighted median	5	-0.471355	0.33078	0.154163	MR Egger	2.50476	3	0.474431	-0.0586425	0.0979244	0.591472
FA	Endometrial_cancer	Weighted mode	5	-0.611596	0.436874	0.234119	MR Egger	2.50476	3	0.474431	-0.0586425	0.0979244	0.591472
FA	Endometriosis	Inverse variance weighted	5	0.130332	0.217013	0.548125	MR Egger	1.35581	3	0.715926	0.0207817	0.0807263	0.813492	0.924494		1.63122e-130
FA	Endometriosis	MR Egger	5	-0.123497	1.0096	0.910377	MR Egger	1.35581	3	0.715926	0.0207817	0.0807263	0.813492		0.988459
FA	Endometriosis	Simple mode	5	0.269779	0.379124	0.516021	MR Egger	1.35581	3	0.715926	0.0207817	0.0807263	0.813492
FA	Endometriosis	Weighted median	5	0.234656	0.256003	0.359346	MR Egger	1.35581	3	0.715926	0.0207817	0.0807263	0.813492
FA	Endometriosis	Weighted mode	5	0.315978	0.339067	0.404139	MR Egger	1.35581	3	0.715926	0.0207817	0.0807263	0.813492
FA	Epilepsy	Inverse variance weighted	5	0.115922	0.182921	0.52626	Inverse variance weighted	3.38007	4	0.496346	-0.0771089	0.0680519	0.339544	0.919839		3.62392e-139
FA	Epilepsy	MR Egger	5	1.05811	0.851407	0.302232	Inverse variance weighted	3.38007	4	0.496346	-0.0771089	0.0680519	0.339544		0.988459
FA	Epilepsy	Simple mode	5	-0.123762	0.360036	0.748343	Inverse variance weighted	3.38007	4	0.496346	-0.0771089	0.0680519	0.339544
FA	Epilepsy	Weighted median	5	0.128723	0.220266	0.558952	Inverse variance weighted	3.38007	4	0.496346	-0.0771089	0.0680519	0.339544
FA	Epilepsy	Weighted mode	5	0.352832	0.326664	0.34087	Inverse variance weighted	3.38007	4	0.496346	-0.0771089	0.0680519	0.339544
FA	Food_allergy	Inverse variance weighted	5	-0.386952	0.201266	0.0545314	MR Egger	7.36819	3	0.0610437	0.00212699	0.0864912	0.981925	0.493591		3.71908e-69
FA	Food_allergy	MR Egger	5	-0.412934	1.08177	0.728101	MR Egger	7.36819	3	0.0610437	0.00212699	0.0864912	0.981925		0.988459
FA	Food_allergy	Simple mode	5	-0.206453	0.301821	0.531531	MR Egger	7.36819	3	0.0610437	0.00212699	0.0864912	0.981925
FA	Food_allergy	Weighted median	5	-0.406599	0.197134	0.0391558	MR Egger	7.36819	3	0.0610437	0.00212699	0.0864912	0.981925
FA	Food_allergy	Weighted mode	5	-0.327797	0.272361	0.295123	MR Egger	7.36819	3	0.0610437	0.00212699	0.0864912	0.981925
FA	Gastric_cancer	Inverse variance weighted	5	-0.12321	0.142067	0.385794	MR Egger	7.22839	3	0.0649637	-0.00282872	0.0610081	0.965932	0.866642		1.49221e-152
FA	Gastric_cancer	MR Egger	5	-0.0886671	0.762837	0.914812	MR Egger	7.22839	3	0.0649637	-0.00282872	0.0610081	0.965932		0.988459
FA	Gastric_cancer	Simple mode	5	0.162388	0.275804	0.58765	MR Egger	7.22839	3	0.0649637	-0.00282872	0.0610081	0.965932
FA	Gastric_cancer	Weighted median	5	-0.052547	0.138046	0.703463	MR Egger	7.22839	3	0.0649637	-0.00282872	0.0610081	0.965932
FA	Gastric_cancer	Weighted mode	5	-0.399012	0.232963	0.161914	MR Egger	7.22839	3	0.0649637	-0.00282872	0.0610081	0.965932
FA	Gastric_ulcer	Inverse variance weighted	4	-0.0134739	0.0929441	0.884736	Inverse variance weighted	1.73408	3	0.629384	-0.0408131	0.0346977	0.360543	0.989144		2.25559e-192
FA	Gastric_ulcer	MR Egger	4	0.462457	0.415157	0.381229	Inverse variance weighted	1.73408	3	0.629384	-0.0408131	0.0346977	0.360543		0.989801
FA	Gastric_ulcer	Simple mode	4	-0.0884596	0.147731	0.591512	Inverse variance weighted	1.73408	3	0.629384	-0.0408131	0.0346977	0.360543
FA	Gastric_ulcer	Weighted median	4	-0.0196867	0.107535	0.854741	Inverse variance weighted	1.73408	3	0.629384	-0.0408131	0.0346977	0.360543
FA	Gastric_ulcer	Weighted mode	4	-0.0244755	0.138473	0.870962	Inverse variance weighted	1.73408	3	0.629384	-0.0408131	0.0346977	0.360543
FA	Glaucoma	Inverse variance weighted	5	0.0010144	0.128769	0.993715	MR Egger	5.83702	3	0.119815	-0.0212545	0.0538746	0.719572	0.998836		5.79994e-171
FA	Glaucoma	MR Egger	5	0.260751	0.674138	0.724715	MR Egger	5.83702	3	0.119815	-0.0212545	0.0538746	0.719572		0.988459
FA	Glaucoma	Simple mode	5	0.151537	0.218266	0.525721	MR Egger	5.83702	3	0.119815	-0.0212545	0.0538746	0.719572
FA	Glaucoma	Weighted median	5	0.062547	0.135896	0.645331	MR Egger	5.83702	3	0.119815	-0.0212545	0.0538746	0.719572
FA	Glaucoma	Weighted mode	5	0.0716016	0.200026	0.738462	MR Egger	5.83702	3	0.119815	-0.0212545	0.0538746	0.719572
FA	Graves_disease	Inverse variance weighted	5	0.242614	0.232336	0.296376	MR Egger	6.83887	3	0.0772147	0.0285098	0.0984532	0.791	0.813688		4.14981e-88
FA	Graves_disease	MR Egger	5	-0.10563	1.23136	0.937043	MR Egger	6.83887	3	0.0772147	0.0285098	0.0984532	0.791		0.988459
FA	Graves_disease	Simple mode	5	-0.00651471	0.289274	0.983111	MR Egger	6.83887	3	0.0772147	0.0285098	0.0984532	0.791
FA	Graves_disease	Weighted median	5	0.139612	0.225651	0.536109	MR Egger	6.83887	3	0.0772147	0.0285098	0.0984532	0.791
FA	Graves_disease	Weighted mode	5	0.0578711	0.282027	0.847438	MR Egger	6.83887	3	0.0772147	0.0285098	0.0984532	0.791
FA	Head_injury	Inverse variance weighted	5	0.13106	0.199963	0.512197	MR Egger	4.72531	3	0.193052	-0.0180605	0.0852654	0.845825	0.917038		3.99357e-119
FA	Head_injury	MR Egger	5	0.351708	1.06662	0.763277	MR Egger	4.72531	3	0.193052	-0.0180605	0.0852654	0.845825		0.988459
FA	Head_injury	Simple mode	5	0.0125786	0.342147	0.972435	MR Egger	4.72531	3	0.193052	-0.0180605	0.0852654	0.845825
FA	Head_injury	Weighted median	5	0.156778	0.231982	0.499156	MR Egger	4.72531	3	0.193052	-0.0180605	0.0852654	0.845825
FA	Head_injury	Weighted mode	5	0.231655	0.289147	0.467923	MR Egger	4.72531	3	0.193052	-0.0180605	0.0852654	0.845825
FA	Hearing_loss_difficulty_in_hearing	Inverse variance weighted	5	0.227794	0.185808	0.220212	MR Egger	5.45308	3	0.141472	0.0259401	0.0783846	0.762462	0.750478		3.07966e-103
FA	Hearing_loss_difficulty_in_hearing	MR Egger	5	-0.0890505	0.980347	0.933348	MR Egger	5.45308	3	0.141472	0.0259401	0.0783846	0.762462		0.988459
FA	Hearing_loss_difficulty_in_hearing	Simple mode	5	0.415312	0.356881	0.309218	MR Egger	5.45308	3	0.141472	0.0259401	0.0783846	0.762462
FA	Hearing_loss_difficulty_in_hearing	Weighted median	5	0.311209	0.206939	0.132615	MR Egger	5.45308	3	0.141472	0.0259401	0.0783846	0.762462
FA	Hearing_loss_difficulty_in_hearing	Weighted mode	5	0.470875	0.331605	0.228634	MR Egger	5.45308	3	0.141472	0.0259401	0.0783846	0.762462
FA	Hepatic_cancer	Inverse variance weighted	5	0.397023	0.196751	0.0436017	MR Egger	0.191266	3	0.978987	0.00673984	0.0731991	0.932442	0.452168		2.41716e-103
FA	Hepatic_cancer	MR Egger	5	0.314718	0.915284	0.75365	MR Egger	0.191266	3	0.978987	0.00673984	0.0731991	0.932442		0.988459
FA	Hepatic_cancer	Simple mode	5	0.338525	0.286706	0.303119	MR Egger	0.191266	3	0.978987	0.00673984	0.0731991	0.932442
FA	Hepatic_cancer	Weighted median	5	0.348616	0.225326	0.121823	MR Egger	0.191266	3	0.978987	0.00673984	0.0731991	0.932442
FA	Hepatic_cancer	Weighted mode	5	0.336845	0.288101	0.307247	MR Egger	0.191266	3	0.978987	0.00673984	0.0731991	0.932442
FA	Iron_deficiency_anemia	Inverse variance weighted	5	-0.0423916	0.135215	0.753892	Inverse variance weighted	1.82918	4	0.76714	0.0471477	0.050288	0.417638	0.969988		2.81161e-186
FA	Iron_deficiency_anemia	MR Egger	5	-0.618234	0.628905	0.398078	Inverse variance weighted	1.82918	4	0.76714	0.0471477	0.050288	0.417638		0.988459
FA	Iron_deficiency_anemia	Simple mode	5	-0.0350877	0.219806	0.880908	Inverse variance weighted	1.82918	4	0.76714	0.0471477	0.050288	0.417638
FA	Iron_deficiency_anemia	Weighted median	5	-0.0590777	0.163844	0.718418	Inverse variance weighted	1.82918	4	0.76714	0.0471477	0.050288	0.417638
FA	Iron_deficiency_anemia	Weighted mode	5	-0.104479	0.217692	0.656335	Inverse variance weighted	1.82918	4	0.76714	0.0471477	0.050288	0.417638
FA	Ischemic_stroke	Inverse variance weighted	5	-0.0815347	0.0823452	0.322097	MR Egger	5.49821	3	0.138745	0.0171217	0.0339504	0.648749	0.830087		1.89954e-182
FA	Ischemic_stroke	MR Egger	5	-0.290715	0.424711	0.542797	MR Egger	5.49821	3	0.138745	0.0171217	0.0339504	0.648749		0.988459
FA	Ischemic_stroke	Simple mode	5	-0.0825395	0.143927	0.597021	MR Egger	5.49821	3	0.138745	0.0171217	0.0339504	0.648749
FA	Ischemic_stroke	Weighted median	5	-0.0544901	0.0891912	0.541242	MR Egger	5.49821	3	0.138745	0.0171217	0.0339504	0.648749
FA	Ischemic_stroke	Weighted mode	5	-0.052486	0.113564	0.66798	MR Egger	5.49821	3	0.138745	0.0171217	0.0339504	0.648749
FA	Lung_cancer	Inverse variance weighted	5	0.0138001	0.137612	0.92012	MR Egger	2.98195	3	0.394417	-0.0256791	0.0511881	0.650408	0.990055		9.31874e-182
FA	Lung_cancer	MR Egger	5	0.327405	0.6401	0.644276	MR Egger	2.98195	3	0.394417	-0.0256791	0.0511881	0.650408		0.988459
FA	Lung_cancer	Simple mode	5	0.146216	0.233851	0.565706	MR Egger	2.98195	3	0.394417	-0.0256791	0.0511881	0.650408
FA	Lung_cancer	Weighted median	5	0.0854122	0.165844	0.606541	MR Egger	2.98195	3	0.394417	-0.0256791	0.0511881	0.650408
FA	Lung_cancer	Weighted mode	5	0.113851	0.228636	0.644647	MR Egger	2.98195	3	0.394417	-0.0256791	0.0511881	0.650408
FA	Medication_use_HMG_CoA_reductase_inhibitors	Inverse variance weighted	3	-0.179203	0.0702237	0.0107141	Inverse variance weighted	0.0414134	2	0.979506	0.0128219	0.0633129	0.872795	0.228617		1.16034e-154
FA	Medication_use_HMG_CoA_reductase_inhibitors	MR Egger	3	-0.315314	0.675756	0.722065	Inverse variance weighted	0.0414134	2	0.979506	0.0128219	0.0633129	0.872795		0.99147
FA	Medication_use_HMG_CoA_reductase_inhibitors	Simple mode	3	-0.184611	0.093297	0.186426	Inverse variance weighted	0.0414134	2	0.979506	0.0128219	0.0633129	0.872795
FA	Medication_use_HMG_CoA_reductase_inhibitors	Weighted median	3	-0.180331	0.0773158	0.0196798	Inverse variance weighted	0.0414134	2	0.979506	0.0128219	0.0633129	0.872795
FA	Medication_use_HMG_CoA_reductase_inhibitors	Weighted mode	3	-0.18193	0.0947991	0.194971	Inverse variance weighted	0.0414134	2	0.979506	0.0128219	0.0633129	0.872795
FA	Medication_use_adrenergics_inhalants	Inverse variance weighted	5	0.369994	0.210123	0.0782646	Inverse variance weighted	12.1106	4	0.0165476	-0.112253	0.0628171	0.171908	0.562175		2.74267e-44
FA	Medication_use_adrenergics_inhalants	MR Egger	5	1.74155	0.78588	0.11346	Inverse variance weighted	12.1106	4	0.0165476	-0.112253	0.0628171	0.171908		0.988459
FA	Medication_use_adrenergics_inhalants	Simple mode	5	-0.0231482	0.388597	0.955356	Inverse variance weighted	12.1106	4	0.0165476	-0.112253	0.0628171	0.171908
FA	Medication_use_adrenergics_inhalants	Weighted median	5	0.390793	0.172598	0.0235633	Inverse variance weighted	12.1106	4	0.0165476	-0.112253	0.0628171	0.171908
FA	Medication_use_adrenergics_inhalants	Weighted mode	5	0.654109	0.256032	0.0629844	Inverse variance weighted	12.1106	4	0.0165476	-0.112253	0.0628171	0.171908
FA	Medication_use_agents_acting_on_the_renin_angiotensin_system	Inverse variance weighted	5	-0.0891842	0.0664729	0.179706	MR Egger	5.0567	3	0.167692	0.0229937	0.0252731	0.430001	0.711534		1.05988e-216
FA	Medication_use_agents_acting_on_the_renin_angiotensin_system	MR Egger	5	-0.370091	0.316143	0.326271	MR Egger	5.0567	3	0.167692	0.0229937	0.0252731	0.430001		0.988459
FA	Medication_use_agents_acting_on_the_renin_angiotensin_system	Simple mode	5	-0.108345	0.0831232	0.262387	MR Egger	5.0567	3	0.167692	0.0229937	0.0252731	0.430001
FA	Medication_use_agents_acting_on_the_renin_angiotensin_system	Weighted median	5	-0.108324	0.0653806	0.0975552	MR Egger	5.0567	3	0.167692	0.0229937	0.0252731	0.430001
FA	Medication_use_agents_acting_on_the_renin_angiotensin_system	Weighted mode	5	-0.107376	0.0727118	0.213798	MR Egger	5.0567	3	0.167692	0.0229937	0.0252731	0.430001
FA	Medication_use_anilides	Inverse variance weighted	5	-0.0306221	0.140416	0.827365	MR Egger	2.56246	3	0.464108	-0.0179561	0.0522478	0.753769	0.983606		7.60693e-183
FA	Medication_use_anilides	MR Egger	5	0.188924	0.654072	0.791511	MR Egger	2.56246	3	0.464108	-0.0179561	0.0522478	0.753769		0.988459
FA	Medication_use_anilides	Simple mode	5	-0.0961539	0.245683	0.715475	MR Egger	2.56246	3	0.464108	-0.0179561	0.0522478	0.753769
FA	Medication_use_anilides	Weighted median	5	-0.044877	0.171491	0.793563	MR Egger	2.56246	3	0.464108	-0.0179561	0.0522478	0.753769
FA	Medication_use_anilides	Weighted mode	5	-0.112171	0.224471	0.643514	MR Egger	2.56246	3	0.464108	-0.0179561	0.0522478	0.753769
FA	Medication_use_anti_inflammatory_and_antirheumatic_products_non-steroids	Inverse variance weighted	5	0.0303659	0.0646787	0.63872	Inverse variance weighted	5.036	4	0.283624	0.0319745	0.02144	0.232671	0.946769		5.54438e-230
FA	Medication_use_anti_inflammatory_and_antirheumatic_products_non-steroids	MR Egger	5	-0.360287	0.268214	0.271758	Inverse variance weighted	5.036	4	0.283624	0.0319745	0.02144	0.232671		0.988459
FA	Medication_use_anti_inflammatory_and_antirheumatic_products_non-steroids	Simple mode	5	0.131393	0.113964	0.313146	Inverse variance weighted	5.036	4	0.283624	0.0319745	0.02144	0.232671
FA	Medication_use_anti_inflammatory_and_antirheumatic_products_non-steroids	Weighted median	5	0.0183961	0.0771874	0.811625	Inverse variance weighted	5.036	4	0.283624	0.0319745	0.02144	0.232671
FA	Medication_use_anti_inflammatory_and_antirheumatic_products_non-steroids	Weighted mode	5	0.00865254	0.10333	0.937289	Inverse variance weighted	5.036	4	0.283624	0.0319745	0.02144	0.232671
FA	Medication_use_antidepressants	Inverse variance weighted	5	-0.183312	0.157759	0.245244	MR Egger	3.67226	3	0.299098	-0.00846438	0.0649061	0.904496	0.770781		6.03092e-131
FA	Medication_use_antidepressants	MR Egger	5	-0.0799012	0.811952	0.927816	MR Egger	3.67226	3	0.299098	-0.00846438	0.0649061	0.904496		0.988459
FA	Medication_use_antidepressants	Simple mode	5	-0.287919	0.283227	0.366849	MR Egger	3.67226	3	0.299098	-0.00846438	0.0649061	0.904496
FA	Medication_use_antidepressants	Weighted median	5	-0.218187	0.204362	0.285678	MR Egger	3.67226	3	0.299098	-0.00846438	0.0649061	0.904496
FA	Medication_use_antidepressants	Weighted mode	5	-0.229262	0.259607	0.427057	MR Egger	3.67226	3	0.299098	-0.00846438	0.0649061	0.904496
FA	Medication_use_antiglaucoma_preparations_and_miotics	Inverse variance weighted	3	-0.0172467	0.142277	0.903517	Inverse variance weighted	0.945143	2	0.623397	-0.122034	0.128383	0.516139	0.989144		5.55462e-168
FA	Medication_use_antiglaucoma_preparations_and_miotics	MR Egger	3	1.27827	1.37033	0.522119	Inverse variance weighted	0.945143	2	0.623397	-0.122034	0.128383	0.516139		0.99147
FA	Medication_use_antiglaucoma_preparations_and_miotics	Simple mode	3	0.0571092	0.211269	0.812257	Inverse variance weighted	0.945143	2	0.623397	-0.122034	0.128383	0.516139
FA	Medication_use_antiglaucoma_preparations_and_miotics	Weighted median	3	0.00959439	0.167573	0.954342	Inverse variance weighted	0.945143	2	0.623397	-0.122034	0.128383	0.516139
FA	Medication_use_antiglaucoma_preparations_and_miotics	Weighted mode	3	0.0337524	0.207662	0.885822	Inverse variance weighted	0.945143	2	0.623397	-0.122034	0.128383	0.516139
FA	Medication_use_antihistamines_for_systemic_use	Inverse variance weighted	5	0.00350575	0.0918194	0.969543	MR Egger	3.13047	3	0.371944	-0.0151227	0.0349016	0.694065	0.992657		1.94126e-203
FA	Medication_use_antihistamines_for_systemic_use	MR Egger	5	0.188269	0.436607	0.695424	MR Egger	3.13047	3	0.371944	-0.0151227	0.0349016	0.694065		0.988459
FA	Medication_use_antihistamines_for_systemic_use	Simple mode	5	0.154642	0.177472	0.432732	MR Egger	3.13047	3	0.371944	-0.0151227	0.0349016	0.694065
FA	Medication_use_antihistamines_for_systemic_use	Weighted median	5	0.0585386	0.110577	0.596534	MR Egger	3.13047	3	0.371944	-0.0151227	0.0349016	0.694065
FA	Medication_use_antihistamines_for_systemic_use	Weighted mode	5	0.156471	0.167101	0.402086	MR Egger	3.13047	3	0.371944	-0.0151227	0.0349016	0.694065
FA	Medication_use_antihypertensives	Inverse variance weighted	5	0.117517	0.120495	0.329417	MR Egger	2.61904	3	0.454161	-0.0232167	0.0448164	0.640211	0.834104		2.20827e-152
FA	Medication_use_antihypertensives	MR Egger	5	0.401077	0.560476	0.525906	MR Egger	2.61904	3	0.454161	-0.0232167	0.0448164	0.640211		0.988459
FA	Medication_use_antihypertensives	Simple mode	5	-0.0170953	0.220206	0.941848	MR Egger	2.61904	3	0.454161	-0.0232167	0.0448164	0.640211
FA	Medication_use_antihypertensives	Weighted median	5	0.0335951	0.149442	0.822132	MR Egger	2.61904	3	0.454161	-0.0232167	0.0448164	0.640211
FA	Medication_use_antihypertensives	Weighted mode	5	-0.0111992	0.195644	0.957097	MR Egger	2.61904	3	0.454161	-0.0232167	0.0448164	0.640211
FA	Medication_use_antithrombotic_agents	Inverse variance weighted	5	-0.0935957	0.0718095	0.192442	MR Egger	8.25968	3	0.040939	0.000428849	0.0308396	0.989778	0.728184		8.4978e-215
FA	Medication_use_antithrombotic_agents	MR Egger	5	-0.0988345	0.385754	0.814352	MR Egger	8.25968	3	0.040939	0.000428849	0.0308396	0.989778		0.988459
FA	Medication_use_antithrombotic_agents	Simple mode	5	-0.109412	0.115859	0.39846	MR Egger	8.25968	3	0.040939	0.000428849	0.0308396	0.989778
FA	Medication_use_antithrombotic_agents	Weighted median	5	-0.107035	0.0673921	0.112233	MR Egger	8.25968	3	0.040939	0.000428849	0.0308396	0.989778
FA	Medication_use_antithrombotic_agents	Weighted mode	5	-0.109412	0.0857918	0.271229	MR Egger	8.25968	3	0.040939	0.000428849	0.0308396	0.989778
FA	Medication_use_beta_blocking_agents	Inverse variance weighted	5	0.019777	0.0694348	0.775776	MR Egger	0.423021	3	0.935447	0.00019019	0.0258264	0.994587	0.975544		2.92511e-267
FA	Medication_use_beta_blocking_agents	MR Egger	5	0.017454	0.322998	0.960303	MR Egger	0.423021	3	0.935447	0.00019019	0.0258264	0.994587		0.988459
FA	Medication_use_beta_blocking_agents	Simple mode	5	0.0446372	0.109003	0.703149	MR Egger	0.423021	3	0.935447	0.00019019	0.0258264	0.994587
FA	Medication_use_beta_blocking_agents	Weighted median	5	0.0185985	0.0802165	0.816651	MR Egger	0.423021	3	0.935447	0.00019019	0.0258264	0.994587
FA	Medication_use_beta_blocking_agents	Weighted mode	5	-0.0124851	0.107559	0.913186	MR Egger	0.423021	3	0.935447	0.00019019	0.0258264	0.994587
FA	Medication_use_calcium_channel_blockers	Inverse variance weighted	5	0.0272431	0.0516317	0.597746	MR Egger	2.78524	3	0.425935	0.0186072	0.0192009	0.403986	0.938604		1.33332e-242
FA	Medication_use_calcium_channel_blockers	MR Egger	5	-0.200073	0.240184	0.465961	MR Egger	2.78524	3	0.425935	0.0186072	0.0192009	0.403986		0.988459
FA	Medication_use_calcium_channel_blockers	Simple mode	5	0.0308681	0.0966332	0.765383	MR Egger	2.78524	3	0.425935	0.0186072	0.0192009	0.403986
FA	Medication_use_calcium_channel_blockers	Weighted median	5	0.0409295	0.0659719	0.534989	MR Egger	2.78524	3	0.425935	0.0186072	0.0192009	0.403986
FA	Medication_use_calcium_channel_blockers	Weighted mode	5	0.0425094	0.0901657	0.661878	MR Egger	2.78524	3	0.425935	0.0186072	0.0192009	0.403986
FA	Medication_use_diuretics	Inverse variance weighted	5	-0.0424082	0.099911	0.671231	MR Egger	8.77345	3	0.0324597	-0.011129	0.0424244	0.810052	0.953108		1.0655e-198
FA	Medication_use_diuretics	MR Egger	5	0.09354	0.530645	0.871305	MR Egger	8.77345	3	0.0324597	-0.011129	0.0424244	0.810052		0.988459
FA	Medication_use_diuretics	Simple mode	5	0.0529009	0.122761	0.688729	MR Egger	8.77345	3	0.0324597	-0.011129	0.0424244	0.810052
FA	Medication_use_diuretics	Weighted median	5	-0.0425247	0.0872627	0.626033	MR Egger	8.77345	3	0.0324597	-0.011129	0.0424244	0.810052
FA	Medication_use_diuretics	Weighted mode	5	0.00560825	0.113822	0.963065	MR Egger	8.77345	3	0.0324597	-0.011129	0.0424244	0.810052
FA	Medication_use_drugs_affecting_bone_structure_and_mineralization	Inverse variance weighted	5	-0.0498587	0.123022	0.68527	MR Egger	3.48155	3	0.323163	0.0404952	0.0473705	0.455465	0.955418		1.10441e-164
FA	Medication_use_drugs_affecting_bone_structure_and_mineralization	MR Egger	5	-0.544529	0.592511	0.425861	MR Egger	3.48155	3	0.323163	0.0404952	0.0473705	0.455465		0.988459
FA	Medication_use_drugs_affecting_bone_structure_and_mineralization	Simple mode	5	-0.152674	0.235554	0.552217	MR Egger	3.48155	3	0.323163	0.0404952	0.0473705	0.455465
FA	Medication_use_drugs_affecting_bone_structure_and_mineralization	Weighted median	5	-0.0349769	0.155578	0.82212	MR Egger	3.48155	3	0.323163	0.0404952	0.0473705	0.455465
FA	Medication_use_drugs_affecting_bone_structure_and_mineralization	Weighted mode	5	-0.101722	0.204933	0.645675	MR Egger	3.48155	3	0.323163	0.0404952	0.0473705	0.455465
FA	Medication_use_drugs_for_peptic_ulcer_and_gastro_oesophageal_reflux_disease	Inverse variance weighted	5	0.0511689	0.0467893	0.27413	MR Egger	2.23651	3	0.524792	0.0110605	0.0174023	0.57022	0.794308		6.80211e-251
FA	Medication_use_drugs_for_peptic_ulcer_and_gastro_oesophageal_reflux_disease	MR Egger	5	-0.0839473	0.217677	0.725477	MR Egger	2.23651	3	0.524792	0.0110605	0.0174023	0.57022		0.988459
FA	Medication_use_drugs_for_peptic_ulcer_and_gastro_oesophageal_reflux_disease	Simple mode	5	0.0714667	0.0826168	0.435813	MR Egger	2.23651	3	0.524792	0.0110605	0.0174023	0.57022
FA	Medication_use_drugs_for_peptic_ulcer_and_gastro_oesophageal_reflux_disease	Weighted median	5	0.0639209	0.0567188	0.259752	MR Egger	2.23651	3	0.524792	0.0110605	0.0174023	0.57022
FA	Medication_use_drugs_for_peptic_ulcer_and_gastro_oesophageal_reflux_disease	Weighted mode	5	0.0676037	0.0736742	0.410748	MR Egger	2.23651	3	0.524792	0.0110605	0.0174023	0.57022
FA	Medication_use_drugs_used_in_diabetes	Inverse variance weighted	5	-0.155595	0.0737747	0.0349391	MR Egger	4.98218	3	0.173106	-0.0187984	0.0297676	0.572547	0.414769		4.57017e-199
FA	Medication_use_drugs_used_in_diabetes	MR Egger	5	0.074055	0.372359	0.855072	MR Egger	4.98218	3	0.173106	-0.0187984	0.0297676	0.572547		0.988459
FA	Medication_use_drugs_used_in_diabetes	Simple mode	5	-0.0753144	0.0998403	0.492616	MR Egger	4.98218	3	0.173106	-0.0187984	0.0297676	0.572547
FA	Medication_use_drugs_used_in_diabetes	Weighted median	5	-0.12049	0.0798403	0.131264	MR Egger	4.98218	3	0.173106	-0.0187984	0.0297676	0.572547
FA	Medication_use_drugs_used_in_diabetes	Weighted mode	5	-0.0935761	0.0987129	0.396827	MR Egger	4.98218	3	0.173106	-0.0187984	0.0297676	0.572547
FA	Medication_use_glucocorticoids	Inverse variance weighted	5	0.0686024	0.116423	0.555692	Inverse variance weighted	8.16812	4	0.0856104	-0.0685793	0.0305788	0.110684	0.926445		1.0458e-173
FA	Medication_use_glucocorticoids	MR Egger	5	0.906406	0.382499	0.0985312	Inverse variance weighted	8.16812	4	0.0856104	-0.0685793	0.0305788	0.110684		0.988459
FA	Medication_use_glucocorticoids	Simple mode	5	0.204922	0.146805	0.235244	Inverse variance weighted	8.16812	4	0.0856104	-0.0685793	0.0305788	0.110684
FA	Medication_use_glucocorticoids	Weighted median	5	0.17109	0.105126	0.103636	Inverse variance weighted	8.16812	4	0.0856104	-0.0685793	0.0305788	0.110684
FA	Medication_use_glucocorticoids	Weighted mode	5	0.210242	0.120674	0.156429	Inverse variance weighted	8.16812	4	0.0856104	-0.0685793	0.0305788	0.110684
FA	Medication_use_immunosuppressants	Inverse variance weighted	5	0.0360394	0.156781	0.818192	MR Egger	1.96041	3	0.580665	-0.000609709	0.0583465	0.992318	0.981145		4.89219e-188
FA	Medication_use_immunosuppressants	MR Egger	5	0.0434864	0.729692	0.956226	MR Egger	1.96041	3	0.580665	-0.000609709	0.0583465	0.992318		0.988459
FA	Medication_use_immunosuppressants	Simple mode	5	0.0791159	0.293127	0.800587	MR Egger	1.96041	3	0.580665	-0.000609709	0.0583465	0.992318
FA	Medication_use_immunosuppressants	Weighted median	5	0.070389	0.186416	0.705734	MR Egger	1.96041	3	0.580665	-0.000609709	0.0583465	0.992318
FA	Medication_use_immunosuppressants	Weighted mode	5	0.150466	0.241475	0.566979	MR Egger	1.96041	3	0.580665	-0.000609709	0.0583465	0.992318
FA	Medication_use_opioids	Inverse variance weighted	5	0.0264777	0.23518	0.91036	Inverse variance weighted	9.4083	4	0.0516659	0.101132	0.0823875	0.307164	0.989238		4.44497e-107
FA	Medication_use_opioids	MR Egger	5	-1.20952	1.031	0.325403	Inverse variance weighted	9.4083	4	0.0516659	0.101132	0.0823875	0.307164		0.988459
FA	Medication_use_opioids	Simple mode	5	-0.163315	0.211972	0.484012	Inverse variance weighted	9.4083	4	0.0516659	0.101132	0.0823875	0.307164
FA	Medication_use_opioids	Weighted median	5	-0.146828	0.182695	0.421584	Inverse variance weighted	9.4083	4	0.0516659	0.101132	0.0823875	0.307164
FA	Medication_use_opioids	Weighted mode	5	-0.18387	0.205728	0.421968	Inverse variance weighted	9.4083	4	0.0516659	0.101132	0.0823875	0.307164
FA	Medication_use_salicylic_acid_and_derivatives	Inverse variance weighted	5	-0.0685662	0.0589555	0.244823	MR Egger	3.84256	3	0.278974	-0.0202843	0.0224476	0.432801	0.770531		3.61482e-231
FA	Medication_use_salicylic_acid_and_derivatives	MR Egger	5	0.179231	0.280789	0.568658	MR Egger	3.84256	3	0.278974	-0.0202843	0.0224476	0.432801		0.988459
FA	Medication_use_salicylic_acid_and_derivatives	Simple mode	5	-0.0162269	0.0899475	0.865606	MR Egger	3.84256	3	0.278974	-0.0202843	0.0224476	0.432801
FA	Medication_use_salicylic_acid_and_derivatives	Weighted median	5	-0.0341292	0.0675227	0.613245	MR Egger	3.84256	3	0.278974	-0.0202843	0.0224476	0.432801
FA	Medication_use_salicylic_acid_and_derivatives	Weighted mode	5	-0.0279877	0.0820306	0.750132	MR Egger	3.84256	3	0.278974	-0.0202843	0.0224476	0.432801
FA	Medication_use_thyroid_preparations	Inverse variance weighted	5	-0.0131562	0.163962	0.936047	Inverse variance weighted	4.09636	4	0.393123	0.0780094	0.06025	0.286048	0.991476		1.08395e-147
FA	Medication_use_thyroid_preparations	MR Egger	5	-0.965835	0.753422	0.289957	Inverse variance weighted	4.09636	4	0.393123	0.0780094	0.06025	0.286048		0.988459
FA	Medication_use_thyroid_preparations	Simple mode	5	0.255223	0.328862	0.481035	Inverse variance weighted	4.09636	4	0.393123	0.0780094	0.06025	0.286048
FA	Medication_use_thyroid_preparations	Weighted median	5	-0.0514506	0.193879	0.790721	Inverse variance weighted	4.09636	4	0.393123	0.0780094	0.06025	0.286048
FA	Medication_use_thyroid_preparations	Weighted mode	5	-0.262928	0.280998	0.402404	Inverse variance weighted	4.09636	4	0.393123	0.0780094	0.06025	0.286048
FA	Medication_use_vasodilators_used_in_cardiac_diseases	Inverse variance weighted	5	-0.110902	0.0774956	0.152407	MR Egger	4.03045	3	0.258195	-0.0103206	0.0327425	0.773259	0.680787		5.26853e-204
FA	Medication_use_vasodilators_used_in_cardiac_diseases	MR Egger	5	0.0151453	0.409467	0.972818	MR Egger	4.03045	3	0.258195	-0.0103206	0.0327425	0.773259		0.988459
FA	Medication_use_vasodilators_used_in_cardiac_diseases	Simple mode	5	0.0178129	0.141112	0.905638	MR Egger	4.03045	3	0.258195	-0.0103206	0.0327425	0.773259
FA	Medication_use_vasodilators_used_in_cardiac_diseases	Weighted median	5	-0.104616	0.0983702	0.287561	MR Egger	4.03045	3	0.258195	-0.0103206	0.0327425	0.773259
FA	Medication_use_vasodilators_used_in_cardiac_diseases	Weighted mode	5	-0.0799831	0.117981	0.535004	MR Egger	4.03045	3	0.258195	-0.0103206	0.0327425	0.773259
FA	Myocardial_infarction	Inverse variance weighted	4	-0.0706532	0.0934715	0.449721	Inverse variance weighted	1.01686	3	0.797173	0.0349181	0.0348875	0.422312	0.893959		7.00166e-192
FA	Myocardial_infarction	MR Egger	4	-0.477936	0.417522	0.37085	Inverse variance weighted	1.01686	3	0.797173	0.0349181	0.0348875	0.422312		0.989801
FA	Myocardial_infarction	Simple mode	4	-0.111366	0.140134	0.484846	Inverse variance weighted	1.01686	3	0.797173	0.0349181	0.0348875	0.422312
FA	Myocardial_infarction	Weighted median	4	-0.091558	0.108781	0.39997	Inverse variance weighted	1.01686	3	0.797173	0.0349181	0.0348875	0.422312
FA	Myocardial_infarction	Weighted mode	4	-0.109989	0.138286	0.484514	Inverse variance weighted	1.01686	3	0.797173	0.0349181	0.0348875	0.422312
FA	Osteoporosis	Inverse variance weighted	5	0.167612	0.100759	0.0962135	Inverse variance weighted	2.45919	4	0.651959	0.0515253	0.0374636	0.262731	0.603554		1.62954e-190
FA	Osteoporosis	MR Egger	5	-0.461873	0.468652	0.397027	Inverse variance weighted	2.45919	4	0.651959	0.0515253	0.0374636	0.262731		0.988459
FA	Osteoporosis	Simple mode	5	0.179225	0.164265	0.33656	Inverse variance weighted	2.45919	4	0.651959	0.0515253	0.0374636	0.262731
FA	Osteoporosis	Weighted median	5	0.170509	0.127026	0.179495	Inverse variance weighted	2.45919	4	0.651959	0.0515253	0.0374636	0.262731
FA	Osteoporosis	Weighted mode	5	0.179225	0.150658	0.299985	Inverse variance weighted	2.45919	4	0.651959	0.0515253	0.0374636	0.262731
FA	Ovarian_cancer	Inverse variance weighted	5	-0.502098	0.404387	0.214374	MR Egger	6.66572	3	0.083351	-0.0242888	0.172917	0.897194	0.745132		8.9446e-07
FA	Ovarian_cancer	MR Egger	5	-0.205425	2.16275	0.930317	MR Egger	6.66572	3	0.083351	-0.0242888	0.172917	0.897194		0.988459
FA	Ovarian_cancer	Simple mode	5	-0.786642	0.673109	0.307435	MR Egger	6.66572	3	0.083351	-0.0242888	0.172917	0.897194
FA	Ovarian_cancer	Weighted median	5	-0.755111	0.430557	0.079465	MR Egger	6.66572	3	0.083351	-0.0242888	0.172917	0.897194
FA	Ovarian_cancer	Weighted mode	5	-0.960802	0.647261	0.211867	MR Egger	6.66572	3	0.083351	-0.0242888	0.172917	0.897194
FA	Ovarian_cyst	Inverse variance weighted	5	0.0557165	0.243091	0.818713	MR Egger	8.13897	3	0.0432252	0.00247542	0.104373	0.982568	0.981145		1.25044e-60
FA	Ovarian_cyst	MR Egger	5	0.0254795	1.30543	0.985653	MR Egger	8.13897	3	0.0432252	0.00247542	0.104373	0.982568		0.988459
FA	Ovarian_cyst	Simple mode	5	0.117962	0.425034	0.795123	MR Egger	8.13897	3	0.0432252	0.00247542	0.104373	0.982568
FA	Ovarian_cyst	Weighted median	5	0.0121715	0.236058	0.958878	MR Egger	8.13897	3	0.0432252	0.00247542	0.104373	0.982568
FA	Ovarian_cyst	Weighted mode	5	-0.18427	0.414758	0.679815	MR Egger	8.13897	3	0.0432252	0.00247542	0.104373	0.982568
FA	Periodontal_disease	Inverse variance weighted	5	0.0261329	0.0950129	0.783281	Inverse variance weighted	3.33293	4	0.503732	-0.0564644	0.035335	0.208338	0.976814		2.92504e-208
FA	Periodontal_disease	MR Egger	5	0.715859	0.441959	0.203727	Inverse variance weighted	3.33293	4	0.503732	-0.0564644	0.035335	0.208338		0.988459
FA	Periodontal_disease	Simple mode	5	0.0780477	0.158062	0.647347	Inverse variance weighted	3.33293	4	0.503732	-0.0564644	0.035335	0.208338
FA	Periodontal_disease	Weighted median	5	0.0882617	0.111712	0.429481	Inverse variance weighted	3.33293	4	0.503732	-0.0564644	0.035335	0.208338
FA	Periodontal_disease	Weighted mode	5	0.0975707	0.141772	0.529147	Inverse variance weighted	3.33293	4	0.503732	-0.0564644	0.035335	0.208338
FA	Peripheral_artery_disease	Inverse variance weighted	4	0.331666	0.159329	0.0373754	MR Egger	0.613855	2	0.735704	0.00630523	0.0594893	0.925264	0.422254		2.3426e-119
FA	Peripheral_artery_disease	MR Egger	4	0.258157	0.711617	0.751524	MR Egger	0.613855	2	0.735704	0.00630523	0.0594893	0.925264		0.989801
FA	Peripheral_artery_disease	Simple mode	4	0.400191	0.256058	0.216019	MR Egger	0.613855	2	0.735704	0.00630523	0.0594893	0.925264
FA	Peripheral_artery_disease	Weighted median	4	0.387597	0.184351	0.03551	MR Egger	0.613855	2	0.735704	0.00630523	0.0594893	0.925264
FA	Peripheral_artery_disease	Weighted mode	4	0.420948	0.241203	0.179291	MR Egger	0.613855	2	0.735704	0.00630523	0.0594893	0.925264
FA	Pneumonia	Inverse variance weighted	5	0.189307	0.114576	0.0984864	Inverse variance weighted	4.61754	4	0.328837	-0.0502676	0.0397391	0.29522	0.611216		1.28033e-159
FA	Pneumonia	MR Egger	5	0.803282	0.496998	0.204456	Inverse variance weighted	4.61754	4	0.328837	-0.0502676	0.0397391	0.29522		0.988459
FA	Pneumonia	Simple mode	5	0.122259	0.212018	0.595076	Inverse variance weighted	4.61754	4	0.328837	-0.0502676	0.0397391	0.29522
FA	Pneumonia	Weighted median	5	0.130896	0.144226	0.364101	Inverse variance weighted	4.61754	4	0.328837	-0.0502676	0.0397391	0.29522
FA	Pneumonia	Weighted mode	5	0.124419	0.229522	0.616551	Inverse variance weighted	4.61754	4	0.328837	-0.0502676	0.0397391	0.29522
FA	Pollinosis	Inverse variance weighted	5	-0.0410866	0.0963608	0.669828	MR Egger	5.2778	3	0.15255	-0.03261	0.0368911	0.44182	0.952238		1.07435e-199
FA	Pollinosis	MR Egger	5	0.357165	0.461306	0.495204	MR Egger	5.2778	3	0.15255	-0.03261	0.0368911	0.44182		0.988459
FA	Pollinosis	Simple mode	5	-0.0561152	0.144221	0.717033	MR Egger	5.2778	3	0.15255	-0.03261	0.0368911	0.44182
FA	Pollinosis	Weighted median	5	-0.0469525	0.0951557	0.62171	MR Egger	5.2778	3	0.15255	-0.03261	0.0368911	0.44182
FA	Pollinosis	Weighted mode	5	-0.0493374	0.122817	0.708431	MR Egger	5.2778	3	0.15255	-0.03261	0.0368911	0.44182
FA	Pulmonary_tuberculosis	Inverse variance weighted	5	0.117812	0.10544	0.263852	Inverse variance weighted	3.84745	4	0.427044	-0.0746409	0.0392152	0.153123	0.789056		1.23424e-170
FA	Pulmonary_tuberculosis	MR Egger	5	1.02934	0.490373	0.126674	Inverse variance weighted	3.84745	4	0.427044	-0.0746409	0.0392152	0.153123		0.988459
FA	Pulmonary_tuberculosis	Simple mode	5	0.22823	0.182583	0.279436	Inverse variance weighted	3.84745	4	0.427044	-0.0746409	0.0392152	0.153123
FA	Pulmonary_tuberculosis	Weighted median	5	0.201197	0.12764	0.114961	Inverse variance weighted	3.84745	4	0.427044	-0.0746409	0.0392152	0.153123
FA	Pulmonary_tuberculosis	Weighted mode	5	0.235904	0.161835	0.218666	Inverse variance weighted	3.84745	4	0.427044	-0.0746409	0.0392152	0.153123
FA	Pyelonephritis	Inverse variance weighted	5	-0.196097	0.3066	0.522442	Inverse variance weighted	8.37679	4	0.078711	-0.128363	0.10879	0.323076	0.919805		9.52371e-36
FA	Pyelonephritis	MR Egger	5	1.37168	1.36055	0.387634	Inverse variance weighted	8.37679	4	0.078711	-0.128363	0.10879	0.323076		0.988459
FA	Pyelonephritis	Simple mode	5	0.1678	0.449531	0.727882	Inverse variance weighted	8.37679	4	0.078711	-0.128363	0.10879	0.323076
FA	Pyelonephritis	Weighted median	5	-0.0464032	0.299521	0.876881	Inverse variance weighted	8.37679	4	0.078711	-0.128363	0.10879	0.323076
FA	Pyelonephritis	Weighted mode	5	0.0660955	0.376305	0.869107	Inverse variance weighted	8.37679	4	0.078711	-0.128363	0.10879	0.323076
FA	Rheumatoid_arthritis	Inverse variance weighted	5	0.201536	0.135892	0.138059	MR Egger	4.02131	3	0.259173	0.0336697	0.0550145	0.58379	0.663017		4.94875e-149
FA	Rheumatoid_arthritis	MR Egger	5	-0.209746	0.688106	0.780429	MR Egger	4.02131	3	0.259173	0.0336697	0.0550145	0.58379		0.988459
FA	Rheumatoid_arthritis	Simple mode	5	0.396178	0.249281	0.187198	MR Egger	4.02131	3	0.259173	0.0336697	0.0550145	0.58379
FA	Rheumatoid_arthritis	Weighted median	5	0.378059	0.157063	0.0160815	MR Egger	4.02131	3	0.259173	0.0336697	0.0550145	0.58379
FA	Rheumatoid_arthritis	Weighted mode	5	0.39816	0.236286	0.167256	MR Egger	4.02131	3	0.259173	0.0336697	0.0550145	0.58379
FA	Stable_angina_pectoris	Inverse variance weighted	5	-0.100993	0.0993642	0.309443	Inverse variance weighted	7.05383	4	0.133071	-0.0512314	0.030737	0.194152	0.823857		9.62667e-190
FA	Stable_angina_pectoris	MR Egger	5	0.524772	0.384432	0.265591	Inverse variance weighted	7.05383	4	0.133071	-0.0512314	0.030737	0.194152		0.988459
FA	Stable_angina_pectoris	Simple mode	5	-0.0324797	0.129523	0.81435	Inverse variance weighted	7.05383	4	0.133071	-0.0512314	0.030737	0.194152
FA	Stable_angina_pectoris	Weighted median	5	-0.0335372	0.0958926	0.726536	Inverse variance weighted	7.05383	4	0.133071	-0.0512314	0.030737	0.194152
FA	Stable_angina_pectoris	Weighted mode	5	-0.0249903	0.113808	0.836946	Inverse variance weighted	7.05383	4	0.133071	-0.0512314	0.030737	0.194152
FA	Type_2_diabetes	Inverse variance weighted	4	-0.0596313	0.0666917	0.37125	Inverse variance weighted	3.2458	3	0.355258	0.0331401	0.0239343	0.300406	0.859218		5.54735e-189
FA	Type_2_diabetes	MR Egger	4	-0.446184	0.286442	0.259621	Inverse variance weighted	3.2458	3	0.355258	0.0331401	0.0239343	0.300406		0.989801
FA	Type_2_diabetes	Simple mode	4	0.0647437	0.125634	0.641888	Inverse variance weighted	3.2458	3	0.355258	0.0331401	0.0239343	0.300406
FA	Type_2_diabetes	Weighted median	4	-0.0641068	0.0826842	0.43815	Inverse variance weighted	3.2458	3	0.355258	0.0331401	0.0239343	0.300406
FA	Type_2_diabetes	Weighted mode	4	-0.135179	0.0990962	0.265854	Inverse variance weighted	3.2458	3	0.355258	0.0331401	0.0239343	0.300406
FA	Unstable_angina_pectoris	Inverse variance weighted	5	-0.146248	0.122989	0.234395	MR Egger	1.33411	3	0.721051	0.0331757	0.0457113	0.520477	0.764509		8.18618e-174
FA	Unstable_angina_pectoris	MR Egger	5	-0.551646	0.571959	0.40595	MR Egger	1.33411	3	0.721051	0.0331757	0.0457113	0.520477		0.988459
FA	Unstable_angina_pectoris	Simple mode	5	-0.228092	0.192055	0.300679	MR Egger	1.33411	3	0.721051	0.0331757	0.0457113	0.520477
FA	Unstable_angina_pectoris	Weighted median	5	-0.196814	0.145701	0.176756	MR Egger	1.33411	3	0.721051	0.0331757	0.0457113	0.520477
FA	Unstable_angina_pectoris	Weighted mode	5	-0.202625	0.187421	0.340471	MR Egger	1.33411	3	0.721051	0.0331757	0.0457113	0.520477
FA	Urolithiasis	Inverse variance weighted	5	-0.13674	0.0949264	0.149731	Inverse variance weighted	4.37054	4	0.358175	0.0518007	0.0337869	0.222773	0.676952		1.91285e-181
FA	Urolithiasis	MR Egger	5	-0.769733	0.422738	0.166183	Inverse variance weighted	4.37054	4	0.358175	0.0518007	0.0337869	0.222773		0.988459
FA	Urolithiasis	Simple mode	5	0.0450353	0.183545	0.818249	Inverse variance weighted	4.37054	4	0.358175	0.0518007	0.0337869	0.222773
FA	Urolithiasis	Weighted median	5	-0.0778764	0.117426	0.507206	Inverse variance weighted	4.37054	4	0.358175	0.0518007	0.0337869	0.222773
FA	Urolithiasis	Weighted mode	5	0.0405529	0.202058	0.850726	Inverse variance weighted	4.37054	4	0.358175	0.0518007	0.0337869	0.222773
FA	Urticaria	Inverse variance weighted	5	0.000573761	0.121024	0.996217	MR Egger	6.59751	3	0.0858953	-0.00178258	0.0519872	0.974801	0.999549		5.34358e-172
FA	Urticaria	MR Egger	5	0.0223412	0.65002	0.974741	MR Egger	6.59751	3	0.0858953	-0.00178258	0.0519872	0.974801		0.988459
FA	Urticaria	Simple mode	5	0.144241	0.204332	0.519185	MR Egger	6.59751	3	0.0858953	-0.00178258	0.0519872	0.974801
FA	Urticaria	Weighted median	5	-0.0161678	0.117474	0.890534	MR Egger	6.59751	3	0.0858953	-0.00178258	0.0519872	0.974801
FA	Urticaria	Weighted mode	5	-0.0346436	0.174334	0.852174	MR Egger	6.59751	3	0.0858953	-0.00178258	0.0519872	0.974801
FA	Uterine_fibroids	Inverse variance weighted	5	-0.048173	0.0866555	0.57827	MR Egger	1.80712	3	0.613388	0.0249314	0.0322295	0.495556	0.935853		4.09893e-173
FA	Uterine_fibroids	MR Egger	5	-0.352701	0.403097	0.44599	MR Egger	1.80712	3	0.613388	0.0249314	0.0322295	0.495556		0.988459
FA	Uterine_fibroids	Simple mode	5	-0.0970965	0.170539	0.599566	MR Egger	1.80712	3	0.613388	0.0249314	0.0322295	0.495556
FA	Uterine_fibroids	Weighted median	5	-0.0838724	0.102607	0.413691	MR Egger	1.80712	3	0.613388	0.0249314	0.0322295	0.495556
FA	Uterine_fibroids	Weighted mode	5	-0.143478	0.136102	0.351259	MR Egger	1.80712	3	0.613388	0.0249314	0.0322295	0.495556
FA	Ventricular_arrhythmia	Inverse variance weighted	5	0.0237657	0.311033	0.939094	MR Egger	7.67731	3	0.0531735	-0.040067	0.131557	0.780607	0.991476		1.49412e-39
FA	Ventricular_arrhythmia	MR Egger	5	0.513241	1.64562	0.775549	MR Egger	7.67731	3	0.0531735	-0.040067	0.131557	0.780607		0.988459
FA	Ventricular_arrhythmia	Simple mode	5	-0.235235	0.443407	0.62384	MR Egger	7.67731	3	0.0531735	-0.040067	0.131557	0.780607
FA	Ventricular_arrhythmia	Weighted median	5	-0.195407	0.299695	0.514388	MR Egger	7.67731	3	0.0531735	-0.040067	0.131557	0.780607
FA	Ventricular_arrhythmia	Weighted mode	5	-0.260941	0.610785	0.691211	MR Egger	7.67731	3	0.0531735	-0.040067	0.131557	0.780607
FA	Zoster_infection	Inverse variance weighted	5	-0.160256	0.234214	0.493829	Inverse variance weighted	5.94149	4	0.203561	-0.109352	0.0783046	0.25695	0.911335		5.65358e-91
FA	Zoster_infection	MR Egger	5	1.17497	0.979028	0.316216	Inverse variance weighted	5.94149	4	0.203561	-0.109352	0.0783046	0.25695		0.988459
FA	Zoster_infection	Simple mode	5	-0.00895697	0.358531	0.981266	Inverse variance weighted	5.94149	4	0.203561	-0.109352	0.0783046	0.25695
FA	Zoster_infection	Weighted median	5	-0.0291439	0.249523	0.90702	Inverse variance weighted	5.94149	4	0.203561	-0.109352	0.0783046	0.25695
FA	Zoster_infection	Weighted mode	5	0.0962412	0.322647	0.780338	Inverse variance weighted	5.94149	4	0.203561	-0.109352	0.0783046	0.25695
FHCGMOM_S1	Allergic_conjunctivitis	Inverse variance weighted	11	-0.00575651	0.0967944	0.952577	MR Egger	14.7821	9	0.0970971	0.0016649	0.0219498	0.941197	0.991748		0
FHCGMOM_S1	Allergic_conjunctivitis	MR Egger	11	-0.021982	0.236987	0.928129	MR Egger	14.7821	9	0.0970971	0.0016649	0.0219498	0.941197		0.986063
FHCGMOM_S1	Allergic_conjunctivitis	Simple mode	11	0.0855485	0.158647	0.601521	MR Egger	14.7821	9	0.0970971	0.0016649	0.0219498	0.941197
FHCGMOM_S1	Allergic_conjunctivitis	Weighted median	11	0.0196621	0.105017	0.851482	MR Egger	14.7821	9	0.0970971	0.0016649	0.0219498	0.941197
FHCGMOM_S1	Allergic_conjunctivitis	Weighted mode	11	0.029387	0.111006	0.796591	MR Egger	14.7821	9	0.0970971	0.0016649	0.0219498	0.941197
FHCGMOM_S1	Allergic_rhinitis	Inverse variance weighted	11	0.0254884	0.0584228	0.662637	Inverse variance weighted	9.12377	10	0.5204	0.0210866	0.012557	0.127405	0.951114		0
FHCGMOM_S1	Allergic_rhinitis	MR Egger	11	-0.180713	0.135982	0.216571	Inverse variance weighted	9.12377	10	0.5204	0.0210866	0.012557	0.127405		0.986063
FHCGMOM_S1	Allergic_rhinitis	Simple mode	11	0.110983	0.144185	0.45926	Inverse variance weighted	9.12377	10	0.5204	0.0210866	0.012557	0.127405
FHCGMOM_S1	Allergic_rhinitis	Weighted median	11	0.0175582	0.0830723	0.832606	Inverse variance weighted	9.12377	10	0.5204	0.0210866	0.012557	0.127405
FHCGMOM_S1	Allergic_rhinitis	Weighted mode	11	-0.0567131	0.0978936	0.575181	Inverse variance weighted	9.12377	10	0.5204	0.0210866	0.012557	0.127405
FHCGMOM_S1	Angina_pectoris	Inverse variance weighted	11	-0.0276689	0.0535332	0.605257	MR Egger	14.1082	9	0.118527	-0.000436784	0.0121044	0.972003	0.939903		0
FHCGMOM_S1	Angina_pectoris	MR Egger	11	-0.0233635	0.131984	0.863414	MR Egger	14.1082	9	0.118527	-0.000436784	0.0121044	0.972003		0.986063
FHCGMOM_S1	Angina_pectoris	Simple mode	11	-0.0205894	0.0846063	0.81265	MR Egger	14.1082	9	0.118527	-0.000436784	0.0121044	0.972003
FHCGMOM_S1	Angina_pectoris	Weighted median	11	-0.0332976	0.058815	0.571298	MR Egger	14.1082	9	0.118527	-0.000436784	0.0121044	0.972003
FHCGMOM_S1	Angina_pectoris	Weighted mode	11	-0.0242732	0.0539915	0.662605	MR Egger	14.1082	9	0.118527	-0.000436784	0.0121044	0.972003
FHCGMOM_S1	Asthma	Inverse variance weighted	11	-0.0154637	0.0645421	0.810647	Inverse variance weighted	19.4169	10	0.0352761	0.0120583	0.014048	0.412967	0.98007		0
FHCGMOM_S1	Asthma	MR Egger	11	-0.133657	0.152442	0.403405	Inverse variance weighted	19.4169	10	0.0352761	0.0120583	0.014048	0.412967		0.986063
FHCGMOM_S1	Asthma	Simple mode	11	-0.168081	0.10483	0.139936	Inverse variance weighted	19.4169	10	0.0352761	0.0120583	0.014048	0.412967
FHCGMOM_S1	Asthma	Weighted median	11	-0.095273	0.0652485	0.144247	Inverse variance weighted	19.4169	10	0.0352761	0.0120583	0.014048	0.412967
FHCGMOM_S1	Asthma	Weighted mode	11	-0.110433	0.0719146	0.155645	Inverse variance weighted	19.4169	10	0.0352761	0.0120583	0.014048	0.412967
FHCGMOM_S1	Atopic_dermatitis	Inverse variance weighted	11	0.0446061	0.0840347	0.595553	MR Egger	8.9499	9	0.441912	-0.00855006	0.0180668	0.647305	0.938604		0
FHCGMOM_S1	Atopic_dermatitis	MR Egger	11	0.128316	0.195831	0.528705	MR Egger	8.9499	9	0.441912	-0.00855006	0.0180668	0.647305		0.986063
FHCGMOM_S1	Atopic_dermatitis	Simple mode	11	0.0528649	0.16253	0.751686	MR Egger	8.9499	9	0.441912	-0.00855006	0.0180668	0.647305
FHCGMOM_S1	Atopic_dermatitis	Weighted median	11	0.122022	0.106463	0.251736	MR Egger	8.9499	9	0.441912	-0.00855006	0.0180668	0.647305
FHCGMOM_S1	Atopic_dermatitis	Weighted mode	11	0.110823	0.117461	0.36767	MR Egger	8.9499	9	0.441912	-0.00855006	0.0180668	0.647305
FHCGMOM_S1	Atrial_fibrillation	Inverse variance weighted	10	-0.143129	0.100778	0.155539	Inverse variance weighted	13.4039	9	0.145164	0.0209986	0.0203541	0.332407	0.683676		0
FHCGMOM_S1	Atrial_fibrillation	MR Egger	10	-0.35274	0.226639	0.158226	Inverse variance weighted	13.4039	9	0.145164	0.0209986	0.0203541	0.332407		0.98701
FHCGMOM_S1	Atrial_fibrillation	Simple mode	10	-0.267483	0.199738	0.213353	Inverse variance weighted	13.4039	9	0.145164	0.0209986	0.0203541	0.332407
FHCGMOM_S1	Atrial_fibrillation	Weighted median	10	-0.164509	0.112456	0.143503	Inverse variance weighted	13.4039	9	0.145164	0.0209986	0.0203541	0.332407
FHCGMOM_S1	Atrial_fibrillation	Weighted mode	10	-0.176325	0.126228	0.195937	Inverse variance weighted	13.4039	9	0.145164	0.0209986	0.0203541	0.332407
FHCGMOM_S1	Breast_cancer	Inverse variance weighted	11	0.0289873	0.0808822	0.720053	MR Egger	14.638	9	0.101372	-0.00585675	0.0183167	0.756457	0.963385		0
FHCGMOM_S1	Breast_cancer	MR Egger	11	0.0852801	0.195402	0.672804	MR Egger	14.638	9	0.101372	-0.00585675	0.0183167	0.756457		0.986063
FHCGMOM_S1	Breast_cancer	Simple mode	11	0.054539	0.151543	0.726413	MR Egger	14.638	9	0.101372	-0.00585675	0.0183167	0.756457
FHCGMOM_S1	Breast_cancer	Weighted median	11	0.0732248	0.0913981	0.423037	MR Egger	14.638	9	0.101372	-0.00585675	0.0183167	0.756457
FHCGMOM_S1	Breast_cancer	Weighted mode	11	0.0855229	0.0953695	0.390928	MR Egger	14.638	9	0.101372	-0.00585675	0.0183167	0.756457
FHCGMOM_S1	Cardiac_valvular_disease	Inverse variance weighted	11	-0.0379534	0.144798	0.793235	MR Egger	17.3773	9	0.0431245	0.00919123	0.0326219	0.784507	0.97863		8.12405e-215
FHCGMOM_S1	Cardiac_valvular_disease	MR Egger	11	-0.128126	0.354289	0.725964	MR Egger	17.3773	9	0.0431245	0.00919123	0.0326219	0.784507		0.986063
FHCGMOM_S1	Cardiac_valvular_disease	Simple mode	11	0.0171523	0.211646	0.937007	MR Egger	17.3773	9	0.0431245	0.00919123	0.0326219	0.784507
FHCGMOM_S1	Cardiac_valvular_disease	Weighted median	11	-0.0119679	0.147994	0.935548	MR Egger	17.3773	9	0.0431245	0.00919123	0.0326219	0.784507
FHCGMOM_S1	Cardiac_valvular_disease	Weighted mode	11	-0.0212832	0.155144	0.893609	MR Egger	17.3773	9	0.0431245	0.00919123	0.0326219	0.784507
FHCGMOM_S1	Cataracts	Inverse variance weighted	11	-0.0123081	0.0306161	0.687674	Inverse variance weighted	7.57652	10	0.670124	0.0085205	0.00657298	0.227127	0.956017		0
FHCGMOM_S1	Cataracts	MR Egger	11	-0.0959112	0.0713921	0.212019	Inverse variance weighted	7.57652	10	0.670124	0.0085205	0.00657298	0.227127		0.986063
FHCGMOM_S1	Cataracts	Simple mode	11	-0.0257251	0.0516314	0.629086	Inverse variance weighted	7.57652	10	0.670124	0.0085205	0.00657298	0.227127
FHCGMOM_S1	Cataracts	Weighted median	11	-0.0298217	0.0373482	0.424593	Inverse variance weighted	7.57652	10	0.670124	0.0085205	0.00657298	0.227127
FHCGMOM_S1	Cataracts	Weighted mode	11	-0.0339039	0.0400299	0.416824	Inverse variance weighted	7.57652	10	0.670124	0.0085205	0.00657298	0.227127
FHCGMOM_S1	Cerebral_aneurysm	Inverse variance weighted	11	-0.0360705	0.0897003	0.687594	Inverse variance weighted	9.29616	10	0.504246	0.0296756	0.0192894	0.158322	0.956017		0
FHCGMOM_S1	Cerebral_aneurysm	MR Egger	11	-0.325492	0.208416	0.152785	Inverse variance weighted	9.29616	10	0.504246	0.0296756	0.0192894	0.158322		0.986063
FHCGMOM_S1	Cerebral_aneurysm	Simple mode	11	-0.0437502	0.166395	0.797943	Inverse variance weighted	9.29616	10	0.504246	0.0296756	0.0192894	0.158322
FHCGMOM_S1	Cerebral_aneurysm	Weighted median	11	-0.100368	0.119356	0.400398	Inverse variance weighted	9.29616	10	0.504246	0.0296756	0.0192894	0.158322
FHCGMOM_S1	Cerebral_aneurysm	Weighted mode	11	-0.123045	0.118019	0.321691	Inverse variance weighted	9.29616	10	0.504246	0.0296756	0.0192894	0.158322
FHCGMOM_S1	Cervical_cancer	Inverse variance weighted	11	-0.155021	0.17929	0.387237	Inverse variance weighted	12.5996	10	0.24693	0.0715724	0.034499	0.0678537	0.866642		2.64834e-102
FHCGMOM_S1	Cervical_cancer	MR Egger	11	-0.842841	0.36801	0.0477537	Inverse variance weighted	12.5996	10	0.24693	0.0715724	0.034499	0.0678537		0.986063
FHCGMOM_S1	Cervical_cancer	Simple mode	11	-0.115982	0.328521	0.731384	Inverse variance weighted	12.5996	10	0.24693	0.0715724	0.034499	0.0678537
FHCGMOM_S1	Cervical_cancer	Weighted median	11	-0.242356	0.211249	0.251276	Inverse variance weighted	12.5996	10	0.24693	0.0715724	0.034499	0.0678537
FHCGMOM_S1	Cervical_cancer	Weighted mode	11	-0.256515	0.212468	0.255094	Inverse variance weighted	12.5996	10	0.24693	0.0715724	0.034499	0.0678537
FHCGMOM_S1	Cholecystitis	Inverse variance weighted	11	-0.0152062	0.131157	0.9077	Inverse variance weighted	13.4987	10	0.19711	-0.054739	0.024235	0.0502852	0.989144		2.56758e-276
FHCGMOM_S1	Cholecystitis	MR Egger	11	0.522123	0.263321	0.0786989	Inverse variance weighted	13.4987	10	0.19711	-0.054739	0.024235	0.0502852		0.986063
FHCGMOM_S1	Cholecystitis	Simple mode	11	0.0109089	0.237223	0.964227	Inverse variance weighted	13.4987	10	0.19711	-0.054739	0.024235	0.0502852
FHCGMOM_S1	Cholecystitis	Weighted median	11	0.140996	0.145108	0.331217	Inverse variance weighted	13.4987	10	0.19711	-0.054739	0.024235	0.0502852
FHCGMOM_S1	Cholecystitis	Weighted mode	11	0.124488	0.145538	0.412375	Inverse variance weighted	13.4987	10	0.19711	-0.054739	0.024235	0.0502852
FHCGMOM_S1	Cholelithiasis	Inverse variance weighted	11	0.0424379	0.053066	0.423874	MR Egger	8.82218	9	0.453848	-0.00638222	0.0113935	0.589037	0.884035		0
FHCGMOM_S1	Cholelithiasis	MR Egger	11	0.105011	0.123669	0.417822	MR Egger	8.82218	9	0.453848	-0.00638222	0.0113935	0.589037		0.986063
FHCGMOM_S1	Cholelithiasis	Simple mode	11	0.00856575	0.107766	0.938215	MR Egger	8.82218	9	0.453848	-0.00638222	0.0113935	0.589037
FHCGMOM_S1	Cholelithiasis	Weighted median	11	0.0216256	0.0719901	0.763874	MR Egger	8.82218	9	0.453848	-0.00638222	0.0113935	0.589037
FHCGMOM_S1	Cholelithiasis	Weighted mode	11	0.0111723	0.0750964	0.88469	MR Egger	8.82218	9	0.453848	-0.00638222	0.0113935	0.589037
FHCGMOM_S1	Chronic_heart_failure	Inverse variance weighted	11	-0.0840039	0.0596101	0.15877	MR Egger	13.3005	9	0.149475	-0.0105687	0.0130079	0.437478	0.685143		0
FHCGMOM_S1	Chronic_heart_failure	MR Egger	11	0.0201109	0.141772	0.89032	MR Egger	13.3005	9	0.149475	-0.0105687	0.0130079	0.437478		0.986063
FHCGMOM_S1	Chronic_heart_failure	Simple mode	11	-0.0476156	0.0946558	0.62583	MR Egger	13.3005	9	0.149475	-0.0105687	0.0130079	0.437478
FHCGMOM_S1	Chronic_heart_failure	Weighted median	11	-0.0463393	0.0641999	0.470419	MR Egger	13.3005	9	0.149475	-0.0105687	0.0130079	0.437478
FHCGMOM_S1	Chronic_heart_failure	Weighted mode	11	-0.0438889	0.0639723	0.508268	MR Egger	13.3005	9	0.149475	-0.0105687	0.0130079	0.437478
FHCGMOM_S1	Chronic_hepatitis_B_infection	Inverse variance weighted	11	-0.123168	0.103799	0.235385	Inverse variance weighted	6.95679	10	0.729518	0.0285227	0.0222723	0.232339	0.765772		0
FHCGMOM_S1	Chronic_hepatitis_B_infection	MR Egger	11	-0.404023	0.242633	0.130235	Inverse variance weighted	6.95679	10	0.729518	0.0285227	0.0222723	0.232339		0.986063
FHCGMOM_S1	Chronic_hepatitis_B_infection	Simple mode	11	-0.231931	0.198963	0.270787	Inverse variance weighted	6.95679	10	0.729518	0.0285227	0.0222723	0.232339
FHCGMOM_S1	Chronic_hepatitis_B_infection	Weighted median	11	-0.116802	0.134071	0.383648	Inverse variance weighted	6.95679	10	0.729518	0.0285227	0.0222723	0.232339
FHCGMOM_S1	Chronic_hepatitis_B_infection	Weighted mode	11	-0.198753	0.148431	0.210203	Inverse variance weighted	6.95679	10	0.729518	0.0285227	0.0222723	0.232339
FHCGMOM_S1	Chronic_hepatitis_C_infection	Inverse variance weighted	11	0.0779085	0.0588389	0.18547	Inverse variance weighted	7.62137	10	0.665766	0.0119961	0.0126295	0.366997	0.717503		0
FHCGMOM_S1	Chronic_hepatitis_C_infection	MR Egger	11	-0.0398841	0.137262	0.777966	Inverse variance weighted	7.62137	10	0.665766	0.0119961	0.0126295	0.366997		0.986063
FHCGMOM_S1	Chronic_hepatitis_C_infection	Simple mode	11	0.145622	0.13832	0.317211	Inverse variance weighted	7.62137	10	0.665766	0.0119961	0.0126295	0.366997
FHCGMOM_S1	Chronic_hepatitis_C_infection	Weighted median	11	0.0441614	0.0832249	0.595677	Inverse variance weighted	7.62137	10	0.665766	0.0119961	0.0126295	0.366997
FHCGMOM_S1	Chronic_hepatitis_C_infection	Weighted mode	11	0.0111447	0.0855571	0.898943	Inverse variance weighted	7.62137	10	0.665766	0.0119961	0.0126295	0.366997
FHCGMOM_S1	Chronic_obstructive_pulmonary_disease	Inverse variance weighted	11	-0.0103844	0.0999153	0.917223	Inverse variance weighted	16.1727	10	0.0947944	0.0270852	0.0206651	0.222425	0.989303		0
FHCGMOM_S1	Chronic_obstructive_pulmonary_disease	MR Egger	11	-0.279286	0.22673	0.249235	Inverse variance weighted	16.1727	10	0.0947944	0.0270852	0.0206651	0.222425		0.986063
FHCGMOM_S1	Chronic_obstructive_pulmonary_disease	Simple mode	11	-0.0664912	0.1748	0.711616	Inverse variance weighted	16.1727	10	0.0947944	0.0270852	0.0206651	0.222425
FHCGMOM_S1	Chronic_obstructive_pulmonary_disease	Weighted median	11	-0.188446	0.107668	0.0800763	Inverse variance weighted	16.1727	10	0.0947944	0.0270852	0.0206651	0.222425
FHCGMOM_S1	Chronic_obstructive_pulmonary_disease	Weighted mode	11	-0.163378	0.129623	0.236138	Inverse variance weighted	16.1727	10	0.0947944	0.0270852	0.0206651	0.222425
FHCGMOM_S1	Chronic_renal_failure	Inverse variance weighted	11	-0.0226641	0.124742	0.855828	MR Egger	12.7283	9	0.175292	-0.0249314	0.026942	0.378917	0.986676		6.67008e-293
FHCGMOM_S1	Chronic_renal_failure	MR Egger	11	0.22311	0.293816	0.467064	MR Egger	12.7283	9	0.175292	-0.0249314	0.026942	0.378917		0.986063
FHCGMOM_S1	Chronic_renal_failure	Simple mode	11	-0.191427	0.21454	0.393215	MR Egger	12.7283	9	0.175292	-0.0249314	0.026942	0.378917
FHCGMOM_S1	Chronic_renal_failure	Weighted median	11	-0.0483297	0.149336	0.746218	MR Egger	12.7283	9	0.175292	-0.0249314	0.026942	0.378917
FHCGMOM_S1	Chronic_renal_failure	Weighted mode	11	-0.0697777	0.149963	0.651686	MR Egger	12.7283	9	0.175292	-0.0249314	0.026942	0.378917
FHCGMOM_S1	Chronic_sinusitis	Inverse variance weighted	11	-0.135179	0.0734257	0.0656163	MR Egger	9.88421	9	0.35994	0.00898688	0.0163343	0.595582	0.520049		0
FHCGMOM_S1	Chronic_sinusitis	MR Egger	11	-0.223627	0.177875	0.24032	MR Egger	9.88421	9	0.35994	0.00898688	0.0163343	0.595582		0.986063
FHCGMOM_S1	Chronic_sinusitis	Simple mode	11	-0.201715	0.148897	0.205318	MR Egger	9.88421	9	0.35994	0.00898688	0.0163343	0.595582
FHCGMOM_S1	Chronic_sinusitis	Weighted median	11	-0.209704	0.0925477	0.0234573	MR Egger	9.88421	9	0.35994	0.00898688	0.0163343	0.595582
FHCGMOM_S1	Chronic_sinusitis	Weighted mode	11	-0.227543	0.0997184	0.0456415	MR Egger	9.88421	9	0.35994	0.00898688	0.0163343	0.595582
FHCGMOM_S1	Chronic_suppurative_otitis_media	Inverse variance weighted	11	-0.00118006	0.103907	0.990939	MR Egger	7.69724	9	0.564922	0.0107426	0.0223109	0.641656	0.998016		0
FHCGMOM_S1	Chronic_suppurative_otitis_media	MR Egger	11	-0.106619	0.242385	0.670401	MR Egger	7.69724	9	0.564922	0.0107426	0.0223109	0.641656		0.986063
FHCGMOM_S1	Chronic_suppurative_otitis_media	Simple mode	11	0.0360482	0.195818	0.857622	MR Egger	7.69724	9	0.564922	0.0107426	0.0223109	0.641656
FHCGMOM_S1	Chronic_suppurative_otitis_media	Weighted median	11	-0.0911644	0.135336	0.500555	MR Egger	7.69724	9	0.564922	0.0107426	0.0223109	0.641656
FHCGMOM_S1	Chronic_suppurative_otitis_media	Weighted mode	11	-0.0515291	0.139306	0.719172	MR Egger	7.69724	9	0.564922	0.0107426	0.0223109	0.641656
FHCGMOM_S1	Cirrhosis	Inverse variance weighted	11	0.0312865	0.0964888	0.745749	MR Egger	6.62898	9	0.675685	-0.00441462	0.0206959	0.835839	0.966603		0
FHCGMOM_S1	Cirrhosis	MR Egger	11	0.0747668	0.225521	0.747834	MR Egger	6.62898	9	0.675685	-0.00441462	0.0206959	0.835839		0.986063
FHCGMOM_S1	Cirrhosis	Simple mode	11	-0.0521535	0.161421	0.753282	MR Egger	6.62898	9	0.675685	-0.00441462	0.0206959	0.835839
FHCGMOM_S1	Cirrhosis	Weighted median	11	0.00632185	0.120501	0.95816	MR Egger	6.62898	9	0.675685	-0.00441462	0.0206959	0.835839
FHCGMOM_S1	Cirrhosis	Weighted mode	11	0.000468777	0.12896	0.997171	MR Egger	6.62898	9	0.675685	-0.00441462	0.0206959	0.835839
FHCGMOM_S1	Colon_polyp	Inverse variance weighted	10	-0.156315	0.0761537	0.0401093	Inverse variance weighted	8.17421	9	0.51669	0.0226515	0.0154382	0.180492	0.436362		0
FHCGMOM_S1	Colon_polyp	MR Egger	10	-0.382553	0.171974	0.0567838	Inverse variance weighted	8.17421	9	0.51669	0.0226515	0.0154382	0.180492		0.98701
FHCGMOM_S1	Colon_polyp	Simple mode	10	-0.231996	0.163282	0.189072	Inverse variance weighted	8.17421	9	0.51669	0.0226515	0.0154382	0.180492
FHCGMOM_S1	Colon_polyp	Weighted median	10	-0.229385	0.0992458	0.0208172	Inverse variance weighted	8.17421	9	0.51669	0.0226515	0.0154382	0.180492
FHCGMOM_S1	Colon_polyp	Weighted mode	10	-0.248829	0.0966452	0.0299576	Inverse variance weighted	8.17421	9	0.51669	0.0226515	0.0154382	0.180492
FHCGMOM_S1	Colorectal_cancer	Inverse variance weighted	11	0.0278805	0.0712609	0.695616	Inverse variance weighted	16.0436	10	0.0983924	0.0235979	0.0140598	0.127579	0.957512		0
FHCGMOM_S1	Colorectal_cancer	MR Egger	11	-0.204493	0.153185	0.214678	Inverse variance weighted	16.0436	10	0.0983924	0.0235979	0.0140598	0.127579		0.986063
FHCGMOM_S1	Colorectal_cancer	Simple mode	11	-0.0523699	0.104802	0.628096	Inverse variance weighted	16.0436	10	0.0983924	0.0235979	0.0140598	0.127579
FHCGMOM_S1	Colorectal_cancer	Weighted median	11	0.00857747	0.0743145	0.908111	Inverse variance weighted	16.0436	10	0.0983924	0.0235979	0.0140598	0.127579
FHCGMOM_S1	Colorectal_cancer	Weighted mode	11	-0.0460006	0.0770173	0.563602	Inverse variance weighted	16.0436	10	0.0983924	0.0235979	0.0140598	0.127579
FHCGMOM_S1	Compression_fracture	Inverse variance weighted	11	-0.0595583	0.0929488	0.521676	MR Egger	8.1693	9	0.517179	-0.0136493	0.0199786	0.511686	0.919805		0
FHCGMOM_S1	Compression_fracture	MR Egger	11	0.0737931	0.216189	0.740685	MR Egger	8.1693	9	0.517179	-0.0136493	0.0199786	0.511686		0.986063
FHCGMOM_S1	Compression_fracture	Simple mode	11	-0.0307615	0.181993	0.869147	MR Egger	8.1693	9	0.517179	-0.0136493	0.0199786	0.511686
FHCGMOM_S1	Compression_fracture	Weighted median	11	-0.0524106	0.121763	0.666881	MR Egger	8.1693	9	0.517179	-0.0136493	0.0199786	0.511686
FHCGMOM_S1	Compression_fracture	Weighted mode	11	-0.00897447	0.126034	0.944637	MR Egger	8.1693	9	0.517179	-0.0136493	0.0199786	0.511686
FHCGMOM_S1	Endometrial_cancer	Inverse variance weighted	11	-0.0218488	0.154635	0.887639	Inverse variance weighted	11.3874	10	0.328143	0.0337065	0.0333568	0.338658	0.989144		8.13994e-150
FHCGMOM_S1	Endometrial_cancer	MR Egger	11	-0.345782	0.355849	0.356584	Inverse variance weighted	11.3874	10	0.328143	0.0337065	0.0333568	0.338658		0.986063
FHCGMOM_S1	Endometrial_cancer	Simple mode	11	0.52299	0.36886	0.186632	Inverse variance weighted	11.3874	10	0.328143	0.0337065	0.0333568	0.338658
FHCGMOM_S1	Endometrial_cancer	Weighted median	11	-0.038433	0.196422	0.844872	Inverse variance weighted	11.3874	10	0.328143	0.0337065	0.0333568	0.338658
FHCGMOM_S1	Endometrial_cancer	Weighted mode	11	-0.0331102	0.208553	0.877017	Inverse variance weighted	11.3874	10	0.328143	0.0337065	0.0333568	0.338658
FHCGMOM_S1	Endometriosis	Inverse variance weighted	11	-0.0138137	0.148018	0.925646	Inverse variance weighted	15.4236	10	0.117365	0.0435033	0.0304778	0.187233	0.990055		2.55274e-190
FHCGMOM_S1	Endometriosis	MR Egger	11	-0.431551	0.324808	0.21667	Inverse variance weighted	15.4236	10	0.117365	0.0435033	0.0304778	0.187233		0.986063
FHCGMOM_S1	Endometriosis	Simple mode	11	-0.1214	0.233146	0.613907	Inverse variance weighted	15.4236	10	0.117365	0.0435033	0.0304778	0.187233
FHCGMOM_S1	Endometriosis	Weighted median	11	-0.139948	0.157079	0.372963	Inverse variance weighted	15.4236	10	0.117365	0.0435033	0.0304778	0.187233
FHCGMOM_S1	Endometriosis	Weighted mode	11	-0.14696	0.15836	0.375257	Inverse variance weighted	15.4236	10	0.117365	0.0435033	0.0304778	0.187233
FHCGMOM_S1	Epilepsy	Inverse variance weighted	11	0.0321214	0.0983974	0.744088	MR Egger	3.83001	9	0.92224	0.00795027	0.0211151	0.715253	0.966205		0
FHCGMOM_S1	Epilepsy	MR Egger	11	-0.0460966	0.229864	0.845518	MR Egger	3.83001	9	0.92224	0.00795027	0.0211151	0.715253		0.986063
FHCGMOM_S1	Epilepsy	Simple mode	11	0.0323943	0.181922	0.862226	MR Egger	3.83001	9	0.92224	0.00795027	0.0211151	0.715253
FHCGMOM_S1	Epilepsy	Weighted median	11	0.0152817	0.119564	0.898297	MR Egger	3.83001	9	0.92224	0.00795027	0.0211151	0.715253
FHCGMOM_S1	Epilepsy	Weighted mode	11	0.0213457	0.131668	0.874442	MR Egger	3.83001	9	0.92224	0.00795027	0.0211151	0.715253
FHCGMOM_S1	Food_allergy	Inverse variance weighted	11	0.00740689	0.080344	0.926547	MR Egger	4.75134	9	0.855424	0.0105611	0.0172746	0.556083	0.990087		0
FHCGMOM_S1	Food_allergy	MR Egger	11	-0.0957614	0.186901	0.620732	MR Egger	4.75134	9	0.855424	0.0105611	0.0172746	0.556083		0.986063
FHCGMOM_S1	Food_allergy	Simple mode	11	0.147251	0.15653	0.369017	MR Egger	4.75134	9	0.855424	0.0105611	0.0172746	0.556083
FHCGMOM_S1	Food_allergy	Weighted median	11	0.0320002	0.104661	0.759794	MR Egger	4.75134	9	0.855424	0.0105611	0.0172746	0.556083
FHCGMOM_S1	Food_allergy	Weighted mode	11	0.00592444	0.113034	0.959232	MR Egger	4.75134	9	0.855424	0.0105611	0.0172746	0.556083
FHCGMOM_S1	Gastric_cancer	Inverse variance weighted	11	0.00575157	0.0567747	0.919308	MR Egger	5.86246	9	0.753601	0.0020734	0.0121687	0.868474	0.989606		0
FHCGMOM_S1	Gastric_cancer	MR Egger	11	-0.0147373	0.132977	0.914187	MR Egger	5.86246	9	0.753601	0.0020734	0.0121687	0.868474		0.986063
FHCGMOM_S1	Gastric_cancer	Simple mode	11	-0.0336517	0.102243	0.748844	MR Egger	5.86246	9	0.753601	0.0020734	0.0121687	0.868474
FHCGMOM_S1	Gastric_cancer	Weighted median	11	-0.00855478	0.0707958	0.90382	MR Egger	5.86246	9	0.753601	0.0020734	0.0121687	0.868474
FHCGMOM_S1	Gastric_cancer	Weighted mode	11	-0.0140566	0.0793358	0.862905	MR Egger	5.86246	9	0.753601	0.0020734	0.0121687	0.868474
FHCGMOM_S1	Gastric_ulcer	Inverse variance weighted	11	0.0750031	0.0484157	0.121346	MR Egger	11.4459	9	0.246375	-0.000354665	0.0109444	0.974855	0.636629		0
FHCGMOM_S1	Gastric_ulcer	MR Egger	11	0.0784987	0.11933	0.527115	MR Egger	11.4459	9	0.246375	-0.000354665	0.0109444	0.974855		0.986063
FHCGMOM_S1	Gastric_ulcer	Simple mode	11	0.17605	0.0913792	0.0829018	MR Egger	11.4459	9	0.246375	-0.000354665	0.0109444	0.974855
FHCGMOM_S1	Gastric_ulcer	Weighted median	11	0.121321	0.0609046	0.0463733	MR Egger	11.4459	9	0.246375	-0.000354665	0.0109444	0.974855
FHCGMOM_S1	Gastric_ulcer	Weighted mode	11	0.107315	0.0687931	0.14983	MR Egger	11.4459	9	0.246375	-0.000354665	0.0109444	0.974855
FHCGMOM_S1	Glaucoma	Inverse variance weighted	11	0.0789623	0.0598409	0.186989	MR Egger	11.137	9	0.266436	0.00605018	0.0133932	0.662148	0.71979		0
FHCGMOM_S1	Glaucoma	MR Egger	11	0.0196273	0.145407	0.895596	MR Egger	11.137	9	0.266436	0.00605018	0.0133932	0.662148		0.986063
FHCGMOM_S1	Glaucoma	Simple mode	11	0.287076	0.119163	0.0367398	MR Egger	11.137	9	0.266436	0.00605018	0.0133932	0.662148
FHCGMOM_S1	Glaucoma	Weighted median	11	0.0402377	0.0725911	0.57937	MR Egger	11.137	9	0.266436	0.00605018	0.0133932	0.662148
FHCGMOM_S1	Glaucoma	Weighted mode	11	0.0529168	0.0760719	0.502514	MR Egger	11.137	9	0.266436	0.00605018	0.0133932	0.662148
FHCGMOM_S1	Graves_disease	Inverse variance weighted	11	0.119956	0.111005	0.279862	MR Egger	13.2557	9	0.151372	0.0112058	0.0249318	0.663731	0.800028		0
FHCGMOM_S1	Graves_disease	MR Egger	11	0.0110939	0.268431	0.967936	MR Egger	13.2557	9	0.151372	0.0112058	0.0249318	0.663731		0.986063
FHCGMOM_S1	Graves_disease	Simple mode	11	0.0463098	0.200051	0.821603	MR Egger	13.2557	9	0.151372	0.0112058	0.0249318	0.663731
FHCGMOM_S1	Graves_disease	Weighted median	11	0.155195	0.132261	0.240635	MR Egger	13.2557	9	0.151372	0.0112058	0.0249318	0.663731
FHCGMOM_S1	Graves_disease	Weighted mode	11	0.0600417	0.124992	0.641302	MR Egger	13.2557	9	0.151372	0.0112058	0.0249318	0.663731
FHCGMOM_S1	Head_injury	Inverse variance weighted	11	-0.0512695	0.0980864	0.601185	MR Egger	4.64651	9	0.863971	-0.0157703	0.0210345	0.472558	0.939158		0
FHCGMOM_S1	Head_injury	MR Egger	11	0.104337	0.22956	0.660226	MR Egger	4.64651	9	0.863971	-0.0157703	0.0210345	0.472558		0.986063
FHCGMOM_S1	Head_injury	Simple mode	11	0.022089	0.200728	0.914551	MR Egger	4.64651	9	0.863971	-0.0157703	0.0210345	0.472558
FHCGMOM_S1	Head_injury	Weighted median	11	0.0474303	0.12936	0.713876	MR Egger	4.64651	9	0.863971	-0.0157703	0.0210345	0.472558
FHCGMOM_S1	Head_injury	Weighted mode	11	0.034365	0.151546	0.825177	MR Egger	4.64651	9	0.863971	-0.0157703	0.0210345	0.472558
FHCGMOM_S1	Hearing_loss_difficulty_in_hearing	Inverse variance weighted	11	0.0938896	0.0886232	0.289407	MR Egger	10.409	9	0.3184	-0.0144843	0.0194558	0.47558	0.805617		0
FHCGMOM_S1	Hearing_loss_difficulty_in_hearing	MR Egger	11	0.236307	0.211699	0.293233	MR Egger	10.409	9	0.3184	-0.0144843	0.0194558	0.47558		0.986063
FHCGMOM_S1	Hearing_loss_difficulty_in_hearing	Simple mode	11	0.163762	0.159052	0.327454	MR Egger	10.409	9	0.3184	-0.0144843	0.0194558	0.47558
FHCGMOM_S1	Hearing_loss_difficulty_in_hearing	Weighted median	11	0.118127	0.104525	0.258423	MR Egger	10.409	9	0.3184	-0.0144843	0.0194558	0.47558
FHCGMOM_S1	Hearing_loss_difficulty_in_hearing	Weighted mode	11	0.122716	0.111597	0.297256	MR Egger	10.409	9	0.3184	-0.0144843	0.0194558	0.47558
FHCGMOM_S1	Hepatic_cancer	Inverse variance weighted	11	0.276486	0.140165	0.0485441	MR Egger	17.2966	9	0.0442687	-0.0113257	0.0314282	0.726886	0.467929		1.74163e-220
FHCGMOM_S1	Hepatic_cancer	MR Egger	11	0.388448	0.343579	0.287455	MR Egger	17.2966	9	0.0442687	-0.0113257	0.0314282	0.726886		0.986063
FHCGMOM_S1	Hepatic_cancer	Simple mode	11	0.29756	0.250483	0.262304	MR Egger	17.2966	9	0.0442687	-0.0113257	0.0314282	0.726886
FHCGMOM_S1	Hepatic_cancer	Weighted median	11	0.260263	0.144459	0.0716027	MR Egger	17.2966	9	0.0442687	-0.0113257	0.0314282	0.726886
FHCGMOM_S1	Hepatic_cancer	Weighted mode	11	0.279886	0.147862	0.0876442	MR Egger	17.2966	9	0.0442687	-0.0113257	0.0314282	0.726886
FHCGMOM_S1	Iron_deficiency_anemia	Inverse variance weighted	11	0.101298	0.0737001	0.169299	MR Egger	8.29694	9	0.504521	0.0018595	0.015879	0.909349	0.697517		0
FHCGMOM_S1	Iron_deficiency_anemia	MR Egger	11	0.0832501	0.170833	0.637682	MR Egger	8.29694	9	0.504521	0.0018595	0.015879	0.909349		0.986063
FHCGMOM_S1	Iron_deficiency_anemia	Simple mode	11	0.219026	0.164299	0.212075	MR Egger	8.29694	9	0.504521	0.0018595	0.015879	0.909349
FHCGMOM_S1	Iron_deficiency_anemia	Weighted median	11	0.165284	0.101121	0.102151	MR Egger	8.29694	9	0.504521	0.0018595	0.015879	0.909349
FHCGMOM_S1	Iron_deficiency_anemia	Weighted mode	11	0.181967	0.124007	0.173001	MR Egger	8.29694	9	0.504521	0.0018595	0.015879	0.909349
FHCGMOM_S1	Ischemic_stroke	Inverse variance weighted	11	-0.00525759	0.0399108	0.895195	MR Egger	11.0224	9	0.274176	-0.00804401	0.00861445	0.37479	0.989144		0
FHCGMOM_S1	Ischemic_stroke	MR Egger	11	0.0739812	0.0938852	0.450953	MR Egger	11.0224	9	0.274176	-0.00804401	0.00861445	0.37479		0.986063
FHCGMOM_S1	Ischemic_stroke	Simple mode	11	-0.0320513	0.0629601	0.621745	MR Egger	11.0224	9	0.274176	-0.00804401	0.00861445	0.37479
FHCGMOM_S1	Ischemic_stroke	Weighted median	11	0.00426462	0.0470481	0.927775	MR Egger	11.0224	9	0.274176	-0.00804401	0.00861445	0.37479
FHCGMOM_S1	Ischemic_stroke	Weighted mode	11	0.00621992	0.0471748	0.897719	MR Egger	11.0224	9	0.274176	-0.00804401	0.00861445	0.37479
FHCGMOM_S1	Lung_cancer	Inverse variance weighted	11	-0.00406446	0.0740734	0.956241	MR Egger	8.72113	9	0.463404	0.00309037	0.0158844	0.850063	0.992591		0
FHCGMOM_S1	Lung_cancer	MR Egger	11	-0.0345271	0.173214	0.846434	MR Egger	8.72113	9	0.463404	0.00309037	0.0158844	0.850063		0.986063
FHCGMOM_S1	Lung_cancer	Simple mode	11	-0.0933052	0.137137	0.511707	MR Egger	8.72113	9	0.463404	0.00309037	0.0158844	0.850063
FHCGMOM_S1	Lung_cancer	Weighted median	11	-0.078492	0.0968733	0.417794	MR Egger	8.72113	9	0.463404	0.00309037	0.0158844	0.850063
FHCGMOM_S1	Lung_cancer	Weighted mode	11	-0.0801718	0.111153	0.48726	MR Egger	8.72113	9	0.463404	0.00309037	0.0158844	0.850063
FHCGMOM_S1	Medication_use_HMG_CoA_reductase_inhibitors	Inverse variance weighted	11	-0.0210824	0.0315593	0.504117	Inverse variance weighted	8.71307	10	0.559534	-0.0137262	0.00677528	0.0734158	0.915313		0
FHCGMOM_S1	Medication_use_HMG_CoA_reductase_inhibitors	MR Egger	11	0.113666	0.0736196	0.156993	Inverse variance weighted	8.71307	10	0.559534	-0.0137262	0.00677528	0.0734158		0.986063
FHCGMOM_S1	Medication_use_HMG_CoA_reductase_inhibitors	Simple mode	11	-0.0235482	0.0656573	0.72731	Inverse variance weighted	8.71307	10	0.559534	-0.0137262	0.00677528	0.0734158
FHCGMOM_S1	Medication_use_HMG_CoA_reductase_inhibitors	Weighted median	11	-0.0113844	0.0412854	0.782741	Inverse variance weighted	8.71307	10	0.559534	-0.0137262	0.00677528	0.0734158
FHCGMOM_S1	Medication_use_HMG_CoA_reductase_inhibitors	Weighted mode	11	0.00612523	0.0461135	0.896963	Inverse variance weighted	8.71307	10	0.559534	-0.0137262	0.00677528	0.0734158
FHCGMOM_S1	Medication_use_adrenergics_inhalants	Inverse variance weighted	11	-0.0688102	0.0712378	0.334083	MR Egger	11.2734	9	0.257436	0.0119719	0.0156107	0.462783	0.838837		0
FHCGMOM_S1	Medication_use_adrenergics_inhalants	MR Egger	11	-0.186621	0.169976	0.30074	MR Egger	11.2734	9	0.257436	0.0119719	0.0156107	0.462783		0.986063
FHCGMOM_S1	Medication_use_adrenergics_inhalants	Simple mode	11	-0.16081	0.189715	0.416464	MR Egger	11.2734	9	0.257436	0.0119719	0.0156107	0.462783
FHCGMOM_S1	Medication_use_adrenergics_inhalants	Weighted median	11	-0.0514015	0.0985114	0.601822	MR Egger	11.2734	9	0.257436	0.0119719	0.0156107	0.462783
FHCGMOM_S1	Medication_use_adrenergics_inhalants	Weighted mode	11	-0.217193	0.164759	0.216816	MR Egger	11.2734	9	0.257436	0.0119719	0.0156107	0.462783
FHCGMOM_S1	Medication_use_agents_acting_on_the_renin_angiotensin_system	Inverse variance weighted	9	-0.0268884	0.0299271	0.36894	MR Egger	6.03839	7	0.535274	-0.00646855	0.00658921	0.358957	0.85807		0
FHCGMOM_S1	Medication_use_agents_acting_on_the_renin_angiotensin_system	MR Egger	9	0.0325138	0.0675064	0.644754	MR Egger	6.03839	7	0.535274	-0.00646855	0.00658921	0.358957		0.988663
FHCGMOM_S1	Medication_use_agents_acting_on_the_renin_angiotensin_system	Simple mode	9	-0.00147865	0.0575701	0.980138	MR Egger	6.03839	7	0.535274	-0.00646855	0.00658921	0.358957
FHCGMOM_S1	Medication_use_agents_acting_on_the_renin_angiotensin_system	Weighted median	9	-0.0089342	0.0368512	0.808439	MR Egger	6.03839	7	0.535274	-0.00646855	0.00658921	0.358957
FHCGMOM_S1	Medication_use_agents_acting_on_the_renin_angiotensin_system	Weighted mode	9	-0.00655955	0.0380068	0.867261	MR Egger	6.03839	7	0.535274	-0.00646855	0.00658921	0.358957
FHCGMOM_S1	Medication_use_anilides	Inverse variance weighted	11	0.156387	0.0840675	0.0628493	Inverse variance weighted	12.3708	10	0.261007	-0.0263098	0.0168817	0.153548	0.514302		0
FHCGMOM_S1	Medication_use_anilides	MR Egger	11	0.41468	0.183443	0.0501326	Inverse variance weighted	12.3708	10	0.261007	-0.0263098	0.0168817	0.153548		0.986063
FHCGMOM_S1	Medication_use_anilides	Simple mode	11	0.0433478	0.186463	0.820859	Inverse variance weighted	12.3708	10	0.261007	-0.0263098	0.0168817	0.153548
FHCGMOM_S1	Medication_use_anilides	Weighted median	11	0.158723	0.103806	0.126256	Inverse variance weighted	12.3708	10	0.261007	-0.0263098	0.0168817	0.153548
FHCGMOM_S1	Medication_use_anilides	Weighted mode	11	0.134322	0.10573	0.232694	Inverse variance weighted	12.3708	10	0.261007	-0.0263098	0.0168817	0.153548
FHCGMOM_S1	Medication_use_anti_inflammatory_and_antirheumatic_products_non-steroids	Inverse variance weighted	11	-0.00935043	0.0311591	0.764111	Inverse variance weighted	5.63957	10	0.844581	-0.00704499	0.00669297	0.319966	0.973058		0
FHCGMOM_S1	Medication_use_anti_inflammatory_and_antirheumatic_products_non-steroids	MR Egger	11	0.0596537	0.0725845	0.432394	Inverse variance weighted	5.63957	10	0.844581	-0.00704499	0.00669297	0.319966		0.986063
FHCGMOM_S1	Medication_use_anti_inflammatory_and_antirheumatic_products_non-steroids	Simple mode	11	0.00183131	0.0580499	0.975454	Inverse variance weighted	5.63957	10	0.844581	-0.00704499	0.00669297	0.319966
FHCGMOM_S1	Medication_use_anti_inflammatory_and_antirheumatic_products_non-steroids	Weighted median	11	0.00357414	0.0392468	0.927438	Inverse variance weighted	5.63957	10	0.844581	-0.00704499	0.00669297	0.319966
FHCGMOM_S1	Medication_use_anti_inflammatory_and_antirheumatic_products_non-steroids	Weighted mode	11	0.00689444	0.041192	0.870413	Inverse variance weighted	5.63957	10	0.844581	-0.00704499	0.00669297	0.319966
FHCGMOM_S1	Medication_use_antidepressants	Inverse variance weighted	11	0.0423363	0.0883625	0.631853	MR Egger	10.4717	9	0.31366	-0.00963572	0.0197464	0.637236	0.944018		0
FHCGMOM_S1	Medication_use_antidepressants	MR Egger	11	0.136725	0.214166	0.539113	MR Egger	10.4717	9	0.31366	-0.00963572	0.0197464	0.637236		0.986063
FHCGMOM_S1	Medication_use_antidepressants	Simple mode	11	0.18416	0.175489	0.31869	MR Egger	10.4717	9	0.31366	-0.00963572	0.0197464	0.637236
FHCGMOM_S1	Medication_use_antidepressants	Weighted median	11	0.0936534	0.109194	0.39107	MR Egger	10.4717	9	0.31366	-0.00963572	0.0197464	0.637236
FHCGMOM_S1	Medication_use_antidepressants	Weighted mode	11	0.130897	0.117412	0.290989	MR Egger	10.4717	9	0.31366	-0.00963572	0.0197464	0.637236
FHCGMOM_S1	Medication_use_antiglaucoma_preparations_and_miotics	Inverse variance weighted	11	0.0498243	0.063923	0.435719	MR Egger	8.16544	9	0.517564	-0.0133846	0.0137219	0.354841	0.889234		0
FHCGMOM_S1	Medication_use_antiglaucoma_preparations_and_miotics	MR Egger	11	0.181247	0.14913	0.255146	MR Egger	8.16544	9	0.517564	-0.0133846	0.0137219	0.354841		0.986063
FHCGMOM_S1	Medication_use_antiglaucoma_preparations_and_miotics	Simple mode	11	0.020969	0.137981	0.882233	MR Egger	8.16544	9	0.517564	-0.0133846	0.0137219	0.354841
FHCGMOM_S1	Medication_use_antiglaucoma_preparations_and_miotics	Weighted median	11	0.0810671	0.0859319	0.345483	MR Egger	8.16544	9	0.517564	-0.0133846	0.0137219	0.354841
FHCGMOM_S1	Medication_use_antiglaucoma_preparations_and_miotics	Weighted mode	11	0.0599358	0.0947465	0.541195	MR Egger	8.16544	9	0.517564	-0.0133846	0.0137219	0.354841
FHCGMOM_S1	Medication_use_antihistamines_for_systemic_use	Inverse variance weighted	11	0.0237803	0.0495633	0.631372	Inverse variance weighted	9.87168	10	0.451823	-0.0121187	0.0106452	0.284343	0.943695		0
FHCGMOM_S1	Medication_use_antihistamines_for_systemic_use	MR Egger	11	0.142595	0.115539	0.248394	Inverse variance weighted	9.87168	10	0.451823	-0.0121187	0.0106452	0.284343		0.986063
FHCGMOM_S1	Medication_use_antihistamines_for_systemic_use	Simple mode	11	0.0783884	0.0818161	0.3606	Inverse variance weighted	9.87168	10	0.451823	-0.0121187	0.0106452	0.284343
FHCGMOM_S1	Medication_use_antihistamines_for_systemic_use	Weighted median	11	0.0512593	0.062379	0.411225	Inverse variance weighted	9.87168	10	0.451823	-0.0121187	0.0106452	0.284343
FHCGMOM_S1	Medication_use_antihistamines_for_systemic_use	Weighted mode	11	0.057284	0.0641011	0.392509	Inverse variance weighted	9.87168	10	0.451823	-0.0121187	0.0106452	0.284343
FHCGMOM_S1	Medication_use_antihypertensives	Inverse variance weighted	9	-0.0937937	0.0689591	0.173787	Inverse variance weighted	4.8754	8	0.770807	0.0179606	0.0151852	0.275512	0.704199		0
FHCGMOM_S1	Medication_use_antihypertensives	MR Egger	9	-0.258692	0.155539	0.140224	Inverse variance weighted	4.8754	8	0.770807	0.0179606	0.0151852	0.275512		0.988663
FHCGMOM_S1	Medication_use_antihypertensives	Simple mode	9	-0.0345391	0.127809	0.793817	Inverse variance weighted	4.8754	8	0.770807	0.0179606	0.0151852	0.275512
FHCGMOM_S1	Medication_use_antihypertensives	Weighted median	9	-0.09456	0.0860099	0.27159	Inverse variance weighted	4.8754	8	0.770807	0.0179606	0.0151852	0.275512
FHCGMOM_S1	Medication_use_antihypertensives	Weighted mode	9	-0.100085	0.0865773	0.281028	Inverse variance weighted	4.8754	8	0.770807	0.0179606	0.0151852	0.275512
FHCGMOM_S1	Medication_use_antithrombotic_agents	Inverse variance weighted	10	-0.0133309	0.032273	0.679559	Inverse variance weighted	12.5971	9	0.1817	-0.00774596	0.00732654	0.321276	0.95472		0
FHCGMOM_S1	Medication_use_antithrombotic_agents	MR Egger	10	0.0606568	0.0769773	0.453419	Inverse variance weighted	12.5971	9	0.1817	-0.00774596	0.00732654	0.321276		0.98745
FHCGMOM_S1	Medication_use_antithrombotic_agents	Simple mode	10	-0.042039	0.0509649	0.43077	Inverse variance weighted	12.5971	9	0.1817	-0.00774596	0.00732654	0.321276
FHCGMOM_S1	Medication_use_antithrombotic_agents	Weighted median	10	-0.00123241	0.0346121	0.971596	Inverse variance weighted	12.5971	9	0.1817	-0.00774596	0.00732654	0.321276
FHCGMOM_S1	Medication_use_antithrombotic_agents	Weighted mode	10	0.00612032	0.0370401	0.872411	Inverse variance weighted	12.5971	9	0.1817	-0.00774596	0.00732654	0.321276
FHCGMOM_S1	Medication_use_beta_blocking_agents	Inverse variance weighted	9	-0.00418911	0.0461018	0.927599	Inverse variance weighted	10.7674	8	0.21523	-0.0151247	0.00922543	0.145126	0.990087		0
FHCGMOM_S1	Medication_use_beta_blocking_agents	MR Egger	9	0.134674	0.0944952	0.197126	Inverse variance weighted	10.7674	8	0.21523	-0.0151247	0.00922543	0.145126		0.988663
FHCGMOM_S1	Medication_use_beta_blocking_agents	Simple mode	9	0.0267954	0.0902859	0.774191	Inverse variance weighted	10.7674	8	0.21523	-0.0151247	0.00922543	0.145126
FHCGMOM_S1	Medication_use_beta_blocking_agents	Weighted median	9	0.0167896	0.0575181	0.770362	Inverse variance weighted	10.7674	8	0.21523	-0.0151247	0.00922543	0.145126
FHCGMOM_S1	Medication_use_beta_blocking_agents	Weighted mode	9	0.0388645	0.067087	0.57832	Inverse variance weighted	10.7674	8	0.21523	-0.0151247	0.00922543	0.145126
FHCGMOM_S1	Medication_use_calcium_channel_blockers	Inverse variance weighted	9	-0.0280377	0.0385329	0.46684	MR Egger	13.2268	7	0.0667723	0.00412191	0.00893544	0.658576	0.899575		0
FHCGMOM_S1	Medication_use_calcium_channel_blockers	MR Egger	9	-0.065888	0.0915385	0.494982	MR Egger	13.2268	7	0.0667723	0.00412191	0.00893544	0.658576		0.988663
FHCGMOM_S1	Medication_use_calcium_channel_blockers	Simple mode	9	-0.0107149	0.0695692	0.881411	MR Egger	13.2268	7	0.0667723	0.00412191	0.00893544	0.658576
FHCGMOM_S1	Medication_use_calcium_channel_blockers	Weighted median	9	-0.0562174	0.0391335	0.150845	MR Egger	13.2268	7	0.0667723	0.00412191	0.00893544	0.658576
FHCGMOM_S1	Medication_use_calcium_channel_blockers	Weighted mode	9	-0.071563	0.0391324	0.104839	MR Egger	13.2268	7	0.0667723	0.00412191	0.00893544	0.658576
FHCGMOM_S1	Medication_use_diuretics	Inverse variance weighted	9	-0.0369978	0.0381549	0.332209	MR Egger	1.85888	7	0.967236	0.00263625	0.00840026	0.762796	0.836907		0
FHCGMOM_S1	Medication_use_diuretics	MR Egger	9	-0.0612085	0.0860657	0.499976	MR Egger	1.85888	7	0.967236	0.00263625	0.00840026	0.762796		0.988663
FHCGMOM_S1	Medication_use_diuretics	Simple mode	9	-0.0473093	0.0601433	0.454179	MR Egger	1.85888	7	0.967236	0.00263625	0.00840026	0.762796
FHCGMOM_S1	Medication_use_diuretics	Weighted median	9	-0.0460608	0.0448325	0.304234	MR Egger	1.85888	7	0.967236	0.00263625	0.00840026	0.762796
FHCGMOM_S1	Medication_use_diuretics	Weighted mode	9	-0.045152	0.0495024	0.388366	MR Egger	1.85888	7	0.967236	0.00263625	0.00840026	0.762796
FHCGMOM_S1	Medication_use_drugs_affecting_bone_structure_and_mineralization	Inverse variance weighted	11	0.0353329	0.0682918	0.60489	MR Egger	11.1434	9	0.266004	-0.00333117	0.0154681	0.83429	0.939903		0
FHCGMOM_S1	Medication_use_drugs_affecting_bone_structure_and_mineralization	MR Egger	11	0.0675989	0.166142	0.693606	MR Egger	11.1434	9	0.266004	-0.00333117	0.0154681	0.83429		0.986063
FHCGMOM_S1	Medication_use_drugs_affecting_bone_structure_and_mineralization	Simple mode	11	0.0142678	0.115574	0.904196	MR Egger	11.1434	9	0.266004	-0.00333117	0.0154681	0.83429
FHCGMOM_S1	Medication_use_drugs_affecting_bone_structure_and_mineralization	Weighted median	11	0.0384328	0.0818856	0.638821	MR Egger	11.1434	9	0.266004	-0.00333117	0.0154681	0.83429
FHCGMOM_S1	Medication_use_drugs_affecting_bone_structure_and_mineralization	Weighted mode	11	0.0332916	0.0891251	0.716545	MR Egger	11.1434	9	0.266004	-0.00333117	0.0154681	0.83429
FHCGMOM_S1	Medication_use_drugs_for_peptic_ulcer_and_gastro_oesophageal_reflux_disease	Inverse variance weighted	11	0.0199079	0.0252394	0.430251	Inverse variance weighted	8.47598	10	0.582448	-0.00695843	0.00541763	0.231074	0.886772		0
FHCGMOM_S1	Medication_use_drugs_for_peptic_ulcer_and_gastro_oesophageal_reflux_disease	MR Egger	11	0.0882601	0.0588989	0.168232	Inverse variance weighted	8.47598	10	0.582448	-0.00695843	0.00541763	0.231074		0.986063
FHCGMOM_S1	Medication_use_drugs_for_peptic_ulcer_and_gastro_oesophageal_reflux_disease	Simple mode	11	0.055782	0.0459171	0.252332	Inverse variance weighted	8.47598	10	0.582448	-0.00695843	0.00541763	0.231074
FHCGMOM_S1	Medication_use_drugs_for_peptic_ulcer_and_gastro_oesophageal_reflux_disease	Weighted median	11	0.0457383	0.0310672	0.140957	Inverse variance weighted	8.47598	10	0.582448	-0.00695843	0.00541763	0.231074
FHCGMOM_S1	Medication_use_drugs_for_peptic_ulcer_and_gastro_oesophageal_reflux_disease	Weighted mode	11	0.0463453	0.0328924	0.189163	Inverse variance weighted	8.47598	10	0.582448	-0.00695843	0.00541763	0.231074
FHCGMOM_S1	Medication_use_drugs_used_in_diabetes	Inverse variance weighted	9	-0.0311768	0.0432706	0.471212	Inverse variance weighted	11.879	8	0.156683	-0.00929755	0.00955973	0.363165	0.902444		0
FHCGMOM_S1	Medication_use_drugs_used_in_diabetes	MR Egger	9	0.0541987	0.0979334	0.597197	Inverse variance weighted	11.879	8	0.156683	-0.00929755	0.00955973	0.363165		0.988663
FHCGMOM_S1	Medication_use_drugs_used_in_diabetes	Simple mode	9	-0.0374304	0.0579947	0.536728	Inverse variance weighted	11.879	8	0.156683	-0.00929755	0.00955973	0.363165
FHCGMOM_S1	Medication_use_drugs_used_in_diabetes	Weighted median	9	-0.0327261	0.0444748	0.461831	Inverse variance weighted	11.879	8	0.156683	-0.00929755	0.00955973	0.363165
FHCGMOM_S1	Medication_use_drugs_used_in_diabetes	Weighted mode	9	-0.0244401	0.0452578	0.603886	Inverse variance weighted	11.879	8	0.156683	-0.00929755	0.00955973	0.363165
FHCGMOM_S1	Medication_use_glucocorticoids	Inverse variance weighted	11	-0.0226532	0.0582298	0.697253	Inverse variance weighted	17.5331	10	0.063369	0.0178648	0.0117581	0.162991	0.957512		0
FHCGMOM_S1	Medication_use_glucocorticoids	MR Egger	11	-0.197925	0.127695	0.155558	Inverse variance weighted	17.5331	10	0.063369	0.0178648	0.0117581	0.162991		0.986063
FHCGMOM_S1	Medication_use_glucocorticoids	Simple mode	11	-0.0632658	0.0798297	0.446457	Inverse variance weighted	17.5331	10	0.063369	0.0178648	0.0117581	0.162991
FHCGMOM_S1	Medication_use_glucocorticoids	Weighted median	11	-0.0637913	0.0552727	0.248452	Inverse variance weighted	17.5331	10	0.063369	0.0178648	0.0117581	0.162991
FHCGMOM_S1	Medication_use_glucocorticoids	Weighted mode	11	-0.0672016	0.0515701	0.221742	Inverse variance weighted	17.5331	10	0.063369	0.0178648	0.0117581	0.162991
FHCGMOM_S1	Medication_use_immunosuppressants	Inverse variance weighted	9	0.0545657	0.109533	0.618367	MR Egger	11.7235	7	0.110027	-0.00911972	0.0255666	0.731823	0.943695		0
FHCGMOM_S1	Medication_use_immunosuppressants	MR Egger	9	0.138269	0.261784	0.613699	MR Egger	11.7235	7	0.110027	-0.00911972	0.0255666	0.731823		0.988663
FHCGMOM_S1	Medication_use_immunosuppressants	Simple mode	9	0.0110378	0.140179	0.939173	MR Egger	11.7235	7	0.110027	-0.00911972	0.0255666	0.731823
FHCGMOM_S1	Medication_use_immunosuppressants	Weighted median	9	0.0612157	0.11311	0.588365	MR Egger	11.7235	7	0.110027	-0.00911972	0.0255666	0.731823
FHCGMOM_S1	Medication_use_immunosuppressants	Weighted mode	9	0.0493551	0.110691	0.667502	MR Egger	11.7235	7	0.110027	-0.00911972	0.0255666	0.731823
FHCGMOM_S1	Medication_use_opioids	Inverse variance weighted	11	-0.0285564	0.0824169	0.728977	MR Egger	3.93989	9	0.915324	0.00764813	0.017683	0.675546	0.963881		0
FHCGMOM_S1	Medication_use_opioids	MR Egger	11	-0.103862	0.192633	0.602849	MR Egger	3.93989	9	0.915324	0.00764813	0.017683	0.675546		0.986063
FHCGMOM_S1	Medication_use_opioids	Simple mode	11	0.074695	0.160825	0.652272	MR Egger	3.93989	9	0.915324	0.00764813	0.017683	0.675546
FHCGMOM_S1	Medication_use_opioids	Weighted median	11	-0.0465047	0.104355	0.655859	MR Egger	3.93989	9	0.915324	0.00764813	0.017683	0.675546
FHCGMOM_S1	Medication_use_opioids	Weighted mode	11	-0.073841	0.117937	0.545271	MR Egger	3.93989	9	0.915324	0.00764813	0.017683	0.675546
FHCGMOM_S1	Medication_use_salicylic_acid_and_derivatives	Inverse variance weighted	11	-0.00270782	0.0355088	0.939214	Inverse variance weighted	15.3101	10	0.12116	-0.0122046	0.00692109	0.111663	0.991476		0
FHCGMOM_S1	Medication_use_salicylic_acid_and_derivatives	MR Egger	11	0.117527	0.0754337	0.153657	Inverse variance weighted	15.3101	10	0.12116	-0.0122046	0.00692109	0.111663		0.986063
FHCGMOM_S1	Medication_use_salicylic_acid_and_derivatives	Simple mode	11	0.017528	0.0465801	0.714555	Inverse variance weighted	15.3101	10	0.12116	-0.0122046	0.00692109	0.111663
FHCGMOM_S1	Medication_use_salicylic_acid_and_derivatives	Weighted median	11	0.0312263	0.0367815	0.395899	Inverse variance weighted	15.3101	10	0.12116	-0.0122046	0.00692109	0.111663
FHCGMOM_S1	Medication_use_salicylic_acid_and_derivatives	Weighted mode	11	0.0260596	0.0358627	0.484103	Inverse variance weighted	15.3101	10	0.12116	-0.0122046	0.00692109	0.111663
FHCGMOM_S1	Medication_use_thyroid_preparations	Inverse variance weighted	11	0.109832	0.0881004	0.212518	MR Egger	7.53804	9	0.581284	-0.0130813	0.01895	0.507413	0.744659		0
FHCGMOM_S1	Medication_use_thyroid_preparations	MR Egger	11	0.23731	0.204608	0.275962	MR Egger	7.53804	9	0.581284	-0.0130813	0.01895	0.507413		0.986063
FHCGMOM_S1	Medication_use_thyroid_preparations	Simple mode	11	0.195695	0.144293	0.204854	MR Egger	7.53804	9	0.581284	-0.0130813	0.01895	0.507413
FHCGMOM_S1	Medication_use_thyroid_preparations	Weighted median	11	0.137932	0.108623	0.204145	MR Egger	7.53804	9	0.581284	-0.0130813	0.01895	0.507413
FHCGMOM_S1	Medication_use_thyroid_preparations	Weighted mode	11	0.154652	0.116069	0.212288	MR Egger	7.53804	9	0.581284	-0.0130813	0.01895	0.507413
FHCGMOM_S1	Medication_use_vasodilators_used_in_cardiac_diseases	Inverse variance weighted	11	0.0344686	0.0556492	0.535659	MR Egger	17.5691	9	0.0405143	-0.0087057	0.0122383	0.49489	0.921141		0
FHCGMOM_S1	Medication_use_vasodilators_used_in_cardiac_diseases	MR Egger	11	0.120348	0.133539	0.390952	MR Egger	17.5691	9	0.0405143	-0.0087057	0.0122383	0.49489		0.986063
FHCGMOM_S1	Medication_use_vasodilators_used_in_cardiac_diseases	Simple mode	11	-0.0312124	0.0830703	0.714962	MR Egger	17.5691	9	0.0405143	-0.0087057	0.0122383	0.49489
FHCGMOM_S1	Medication_use_vasodilators_used_in_cardiac_diseases	Weighted median	11	0.0236885	0.0522559	0.65032	MR Egger	17.5691	9	0.0405143	-0.0087057	0.0122383	0.49489
FHCGMOM_S1	Medication_use_vasodilators_used_in_cardiac_diseases	Weighted mode	11	0.0246422	0.0544563	0.660558	MR Egger	17.5691	9	0.0405143	-0.0087057	0.0122383	0.49489
FHCGMOM_S1	Myocardial_infarction	Inverse variance weighted	11	-0.0388901	0.0515901	0.450952	Inverse variance weighted	12.9704	10	0.225334	-0.0231667	0.00970196	0.0407017	0.893959		0
FHCGMOM_S1	Myocardial_infarction	MR Egger	11	0.190564	0.106235	0.10643	Inverse variance weighted	12.9704	10	0.225334	-0.0231667	0.00970196	0.0407017		0.986063
FHCGMOM_S1	Myocardial_infarction	Simple mode	11	-0.0729351	0.104521	0.501201	Inverse variance weighted	12.9704	10	0.225334	-0.0231667	0.00970196	0.0407017
FHCGMOM_S1	Myocardial_infarction	Weighted median	11	-0.000338806	0.0597073	0.995472	Inverse variance weighted	12.9704	10	0.225334	-0.0231667	0.00970196	0.0407017
FHCGMOM_S1	Myocardial_infarction	Weighted mode	11	0.0102269	0.0663759	0.880615	Inverse variance weighted	12.9704	10	0.225334	-0.0231667	0.00970196	0.0407017
FHCGMOM_S1	Osteoporosis	Inverse variance weighted	10	0.118488	0.0629623	0.0598511	MR Egger	9.59675	8	0.294477	-0.0105962	0.013034	0.43976	0.503032		0
FHCGMOM_S1	Osteoporosis	MR Egger	10	0.221929	0.14251	0.158018	MR Egger	9.59675	8	0.294477	-0.0105962	0.013034	0.43976		0.98701
FHCGMOM_S1	Osteoporosis	Simple mode	10	0.179727	0.147186	0.253077	MR Egger	9.59675	8	0.294477	-0.0105962	0.013034	0.43976
FHCGMOM_S1	Osteoporosis	Weighted median	10	0.163715	0.0793846	0.0391791	MR Egger	9.59675	8	0.294477	-0.0105962	0.013034	0.43976
FHCGMOM_S1	Osteoporosis	Weighted mode	10	0.186294	0.0831416	0.0517849	MR Egger	9.59675	8	0.294477	-0.0105962	0.013034	0.43976
FHCGMOM_S1	Ovarian_cancer	Inverse variance weighted	11	0.127494	0.180894	0.480937	MR Egger	10.8661	9	0.285	0.0178758	0.0407522	0.671259	0.904924		5.76072e-111
FHCGMOM_S1	Ovarian_cancer	MR Egger	11	-0.0442723	0.434666	0.921106	MR Egger	10.8661	9	0.285	0.0178758	0.0407522	0.671259		0.986063
FHCGMOM_S1	Ovarian_cancer	Simple mode	11	0.258385	0.34703	0.473672	MR Egger	10.8661	9	0.285	0.0178758	0.0407522	0.671259
FHCGMOM_S1	Ovarian_cancer	Weighted median	11	0.257103	0.232247	0.268283	MR Egger	10.8661	9	0.285	0.0178758	0.0407522	0.671259
FHCGMOM_S1	Ovarian_cancer	Weighted mode	11	0.208401	0.28626	0.483304	MR Egger	10.8661	9	0.285	0.0178758	0.0407522	0.671259
FHCGMOM_S1	Ovarian_cyst	Inverse variance weighted	11	-0.10744	0.0936481	0.251269	MR Egger	6.33776	9	0.705696	-0.00982863	0.0202342	0.638756	0.77734		0
FHCGMOM_S1	Ovarian_cyst	MR Egger	11	-0.0129522	0.215891	0.953471	MR Egger	6.33776	9	0.705696	-0.00982863	0.0202342	0.638756		0.986063
FHCGMOM_S1	Ovarian_cyst	Simple mode	11	-0.0793729	0.160537	0.63169	MR Egger	6.33776	9	0.705696	-0.00982863	0.0202342	0.638756
FHCGMOM_S1	Ovarian_cyst	Weighted median	11	-0.0870967	0.110742	0.431586	MR Egger	6.33776	9	0.705696	-0.00982863	0.0202342	0.638756
FHCGMOM_S1	Ovarian_cyst	Weighted mode	11	-0.0753725	0.126655	0.564998	MR Egger	6.33776	9	0.705696	-0.00982863	0.0202342	0.638756
FHCGMOM_S1	Periodontal_disease	Inverse variance weighted	11	-0.0116775	0.0712309	0.86978	Inverse variance weighted	19.2949	10	0.0366725	0.0152802	0.0152953	0.343887	0.988975		0
FHCGMOM_S1	Periodontal_disease	MR Egger	11	-0.161728	0.166236	0.356032	Inverse variance weighted	19.2949	10	0.0366725	0.0152802	0.0152953	0.343887		0.986063
FHCGMOM_S1	Periodontal_disease	Simple mode	11	0.279132	0.137056	0.0690358	Inverse variance weighted	19.2949	10	0.0366725	0.0152802	0.0152953	0.343887
FHCGMOM_S1	Periodontal_disease	Weighted median	11	-0.0612238	0.0665116	0.357313	Inverse variance weighted	19.2949	10	0.0366725	0.0152802	0.0152953	0.343887
FHCGMOM_S1	Periodontal_disease	Weighted mode	11	-0.0561103	0.0663015	0.417182	Inverse variance weighted	19.2949	10	0.0366725	0.0152802	0.0152953	0.343887
FHCGMOM_S1	Peripheral_artery_disease	Inverse variance weighted	11	0.107369	0.0966974	0.266842	MR Egger	15.6024	9	0.0756634	0.00207715	0.0218277	0.926272	0.789141		0
FHCGMOM_S1	Peripheral_artery_disease	MR Egger	11	0.0868198	0.238768	0.72454	MR Egger	15.6024	9	0.0756634	0.00207715	0.0218277	0.926272		0.986063
FHCGMOM_S1	Peripheral_artery_disease	Simple mode	11	0.0764747	0.158267	0.639357	MR Egger	15.6024	9	0.0756634	0.00207715	0.0218277	0.926272
FHCGMOM_S1	Peripheral_artery_disease	Weighted median	11	0.0963302	0.102521	0.347417	MR Egger	15.6024	9	0.0756634	0.00207715	0.0218277	0.926272
FHCGMOM_S1	Peripheral_artery_disease	Weighted mode	11	0.0967092	0.107703	0.390332	MR Egger	15.6024	9	0.0756634	0.00207715	0.0218277	0.926272
FHCGMOM_S1	Pneumonia	Inverse variance weighted	11	-0.104081	0.0575799	0.0706704	MR Egger	8.89961	9	0.446592	0.00952623	0.0123622	0.460698	0.539742		0
FHCGMOM_S1	Pneumonia	MR Egger	11	-0.197591	0.134317	0.175347	MR Egger	8.89961	9	0.446592	0.00952623	0.0123622	0.460698		0.986063
FHCGMOM_S1	Pneumonia	Simple mode	11	-0.0690979	0.109181	0.541016	MR Egger	8.89961	9	0.446592	0.00952623	0.0123622	0.460698
FHCGMOM_S1	Pneumonia	Weighted median	11	-0.124973	0.0766521	0.103019	MR Egger	8.89961	9	0.446592	0.00952623	0.0123622	0.460698
FHCGMOM_S1	Pneumonia	Weighted mode	11	-0.142512	0.084753	0.12358	MR Egger	8.89961	9	0.446592	0.00952623	0.0123622	0.460698
FHCGMOM_S1	Pollinosis	Inverse variance weighted	11	0.0278007	0.0404574	0.491982	MR Egger	6.40939	9	0.698348	-0.00155291	0.00869534	0.862215	0.910588		0
FHCGMOM_S1	Pollinosis	MR Egger	11	0.0429964	0.0942156	0.658943	MR Egger	6.40939	9	0.698348	-0.00155291	0.00869534	0.862215		0.986063
FHCGMOM_S1	Pollinosis	Simple mode	11	0.058632	0.0756011	0.455967	MR Egger	6.40939	9	0.698348	-0.00155291	0.00869534	0.862215
FHCGMOM_S1	Pollinosis	Weighted median	11	0.0236202	0.0527459	0.65429	MR Egger	6.40939	9	0.698348	-0.00155291	0.00869534	0.862215
FHCGMOM_S1	Pollinosis	Weighted mode	11	0.0307467	0.0554555	0.591461	MR Egger	6.40939	9	0.698348	-0.00155291	0.00869534	0.862215
FHCGMOM_S1	Pulmonary_tuberculosis	Inverse variance weighted	11	0.131252	0.063302	0.0381331	MR Egger	11.7635	9	0.226976	-0.00970321	0.013941	0.503994	0.427597		0
FHCGMOM_S1	Pulmonary_tuberculosis	MR Egger	11	0.226792	0.151879	0.169577	MR Egger	11.7635	9	0.226976	-0.00970321	0.013941	0.503994		0.986063
FHCGMOM_S1	Pulmonary_tuberculosis	Simple mode	11	0.0491763	0.140353	0.733325	MR Egger	11.7635	9	0.226976	-0.00970321	0.013941	0.503994
FHCGMOM_S1	Pulmonary_tuberculosis	Weighted median	11	0.103254	0.0831903	0.21454	MR Egger	11.7635	9	0.226976	-0.00970321	0.013941	0.503994
FHCGMOM_S1	Pulmonary_tuberculosis	Weighted mode	11	0.0924538	0.105737	0.402423	MR Egger	11.7635	9	0.226976	-0.00970321	0.013941	0.503994
FHCGMOM_S1	Pyelonephritis	Inverse variance weighted	11	0.14573	0.115615	0.207495	Inverse variance weighted	8.88873	10	0.542695	0.0307361	0.0249075	0.248451	0.741728		0
FHCGMOM_S1	Pyelonephritis	MR Egger	11	-0.152228	0.267708	0.583513	Inverse variance weighted	8.88873	10	0.542695	0.0307361	0.0249075	0.248451		0.986063
FHCGMOM_S1	Pyelonephritis	Simple mode	11	0.0324497	0.228311	0.8898	Inverse variance weighted	8.88873	10	0.542695	0.0307361	0.0249075	0.248451
FHCGMOM_S1	Pyelonephritis	Weighted median	11	-0.00637055	0.153573	0.966912	Inverse variance weighted	8.88873	10	0.542695	0.0307361	0.0249075	0.248451
FHCGMOM_S1	Pyelonephritis	Weighted mode	11	0.0392917	0.160636	0.811712	Inverse variance weighted	8.88873	10	0.542695	0.0307361	0.0249075	0.248451
FHCGMOM_S1	Rheumatoid_arthritis	Inverse variance weighted	11	0.00216478	0.0697089	0.975226	MR Egger	9.12861	9	0.425488	0.00557924	0.0151206	0.720671	0.99486		0
FHCGMOM_S1	Rheumatoid_arthritis	MR Egger	11	-0.0519771	0.162663	0.75661	MR Egger	9.12861	9	0.425488	0.00557924	0.0151206	0.720671		0.986063
FHCGMOM_S1	Rheumatoid_arthritis	Simple mode	11	0.0635895	0.140806	0.661186	MR Egger	9.12861	9	0.425488	0.00557924	0.0151206	0.720671
FHCGMOM_S1	Rheumatoid_arthritis	Weighted median	11	0.0461434	0.0911088	0.61253	MR Egger	9.12861	9	0.425488	0.00557924	0.0151206	0.720671
FHCGMOM_S1	Rheumatoid_arthritis	Weighted mode	11	0.0488414	0.0983147	0.630079	MR Egger	9.12861	9	0.425488	0.00557924	0.0151206	0.720671
FHCGMOM_S1	Stable_angina_pectoris	Inverse variance weighted	9	0.0153508	0.0428619	0.720234	MR Egger	5.47363	7	0.602367	-0.00181263	0.00943819	0.853154	0.963385		0
FHCGMOM_S1	Stable_angina_pectoris	MR Egger	9	0.0319968	0.0966934	0.750397	MR Egger	5.47363	7	0.602367	-0.00181263	0.00943819	0.853154		0.988663
FHCGMOM_S1	Stable_angina_pectoris	Simple mode	9	0.0243228	0.0685702	0.731974	MR Egger	5.47363	7	0.602367	-0.00181263	0.00943819	0.853154
FHCGMOM_S1	Stable_angina_pectoris	Weighted median	9	0.0306756	0.053192	0.564145	MR Egger	5.47363	7	0.602367	-0.00181263	0.00943819	0.853154
FHCGMOM_S1	Stable_angina_pectoris	Weighted mode	9	0.0329075	0.054486	0.562599	MR Egger	5.47363	7	0.602367	-0.00181263	0.00943819	0.853154
FHCGMOM_S1	Type_2_diabetes	Inverse variance weighted	10	-0.0331713	0.0352255	0.346354	MR Egger	10.4258	8	0.236402	0.0050567	0.0079271	0.541363	0.84658		0
FHCGMOM_S1	Type_2_diabetes	MR Egger	10	-0.0816133	0.0842331	0.360972	MR Egger	10.4258	8	0.236402	0.0050567	0.0079271	0.541363		0.987341
FHCGMOM_S1	Type_2_diabetes	Simple mode	10	0.0301161	0.0693303	0.674237	MR Egger	10.4258	8	0.236402	0.0050567	0.0079271	0.541363
FHCGMOM_S1	Type_2_diabetes	Weighted median	10	-0.0634623	0.0432696	0.142466	MR Egger	10.4258	8	0.236402	0.0050567	0.0079271	0.541363
FHCGMOM_S1	Type_2_diabetes	Weighted mode	10	-0.0623226	0.0450827	0.200184	MR Egger	10.4258	8	0.236402	0.0050567	0.0079271	0.541363
FHCGMOM_S1	Unstable_angina_pectoris	Inverse variance weighted	11	-0.069949	0.0931362	0.452628	MR Egger	18.6631	9	0.0282145	-0.015798	0.0203803	0.458128	0.893959		0
FHCGMOM_S1	Unstable_angina_pectoris	MR Egger	11	0.086103	0.222628	0.707921	MR Egger	18.6631	9	0.0282145	-0.015798	0.0203803	0.458128		0.986063
FHCGMOM_S1	Unstable_angina_pectoris	Simple mode	11	-0.0103462	0.119782	0.932873	MR Egger	18.6631	9	0.0282145	-0.015798	0.0203803	0.458128
FHCGMOM_S1	Unstable_angina_pectoris	Weighted median	11	-0.0175143	0.0854126	0.837529	MR Egger	18.6631	9	0.0282145	-0.015798	0.0203803	0.458128
FHCGMOM_S1	Unstable_angina_pectoris	Weighted mode	11	-0.00531432	0.0869114	0.952447	MR Egger	18.6631	9	0.0282145	-0.015798	0.0203803	0.458128
FHCGMOM_S1	Urolithiasis	Inverse variance weighted	11	-0.0198524	0.0486679	0.683335	MR Egger	8.7272	9	0.462828	0.00653193	0.0104308	0.546726	0.955418		0
FHCGMOM_S1	Urolithiasis	MR Egger	11	-0.0844228	0.11402	0.477917	MR Egger	8.7272	9	0.462828	0.00653193	0.0104308	0.546726		0.986063
FHCGMOM_S1	Urolithiasis	Simple mode	11	-0.0954049	0.10599	0.389212	MR Egger	8.7272	9	0.462828	0.00653193	0.0104308	0.546726
FHCGMOM_S1	Urolithiasis	Weighted median	11	-0.0701237	0.0636358	0.270482	MR Egger	8.7272	9	0.462828	0.00653193	0.0104308	0.546726
FHCGMOM_S1	Urolithiasis	Weighted mode	11	-0.0822493	0.0678253	0.253128	MR Egger	8.7272	9	0.462828	0.00653193	0.0104308	0.546726
FHCGMOM_S1	Urticaria	Inverse variance weighted	11	-0.0323911	0.0510194	0.525507	MR Egger	5.09187	9	0.826228	-0.00760084	0.0109645	0.505664	0.919839		0
FHCGMOM_S1	Urticaria	MR Egger	11	0.041952	0.11876	0.732034	MR Egger	5.09187	9	0.826228	-0.00760084	0.0109645	0.505664		0.986063
FHCGMOM_S1	Urticaria	Simple mode	11	-0.0666668	0.104979	0.539656	MR Egger	5.09187	9	0.826228	-0.00760084	0.0109645	0.505664
FHCGMOM_S1	Urticaria	Weighted median	11	-0.0586357	0.066342	0.376783	MR Egger	5.09187	9	0.826228	-0.00760084	0.0109645	0.505664
FHCGMOM_S1	Urticaria	Weighted mode	11	-0.0617895	0.0748012	0.428044	MR Egger	5.09187	9	0.826228	-0.00760084	0.0109645	0.505664
FHCGMOM_S1	Uterine_fibroids	Inverse variance weighted	11	-0.0559864	0.0476119	0.239638	MR Egger	5.77166	9	0.762536	-0.00796643	0.0102891	0.458635	0.768635		0
FHCGMOM_S1	Uterine_fibroids	MR Egger	11	0.0205907	0.109768	0.855363	MR Egger	5.77166	9	0.762536	-0.00796643	0.0102891	0.458635		0.986063
FHCGMOM_S1	Uterine_fibroids	Simple mode	11	-0.0156104	0.0859343	0.859483	MR Egger	5.77166	9	0.762536	-0.00796643	0.0102891	0.458635
FHCGMOM_S1	Uterine_fibroids	Weighted median	11	-0.0391683	0.059576	0.510891	MR Egger	5.77166	9	0.762536	-0.00796643	0.0102891	0.458635
FHCGMOM_S1	Uterine_fibroids	Weighted mode	11	-0.0382472	0.0614674	0.547711	MR Egger	5.77166	9	0.762536	-0.00796643	0.0102891	0.458635
FHCGMOM_S1	Ventricular_arrhythmia	Inverse variance weighted	11	0.16882	0.119108	0.156377	MR Egger	8.86409	9	0.449913	0.00688803	0.0255526	0.793575	0.683676		0
FHCGMOM_S1	Ventricular_arrhythmia	MR Egger	11	0.101076	0.278107	0.724665	MR Egger	8.86409	9	0.449913	0.00688803	0.0255526	0.793575		0.986063
FHCGMOM_S1	Ventricular_arrhythmia	Simple mode	11	0.318776	0.256819	0.242842	MR Egger	8.86409	9	0.449913	0.00688803	0.0255526	0.793575
FHCGMOM_S1	Ventricular_arrhythmia	Weighted median	11	0.190581	0.16215	0.239859	MR Egger	8.86409	9	0.449913	0.00688803	0.0255526	0.793575
FHCGMOM_S1	Ventricular_arrhythmia	Weighted mode	11	0.167304	0.169666	0.347353	MR Egger	8.86409	9	0.449913	0.00688803	0.0255526	0.793575
FHCGMOM_S1	Zoster_infection	Inverse variance weighted	11	-0.133171	0.104152	0.20103	MR Egger	4.12041	9	0.90331	0.00626104	0.0223726	0.785916	0.736339		0
FHCGMOM_S1	Zoster_infection	MR Egger	11	-0.19443	0.242414	0.443181	MR Egger	4.12041	9	0.90331	0.00626104	0.0223726	0.785916		0.986063
FHCGMOM_S1	Zoster_infection	Simple mode	11	-0.0520039	0.174084	0.771263	MR Egger	4.12041	9	0.90331	0.00626104	0.0223726	0.785916
FHCGMOM_S1	Zoster_infection	Weighted median	11	-0.166459	0.130468	0.202006	MR Egger	4.12041	9	0.90331	0.00626104	0.0223726	0.785916
FHCGMOM_S1	Zoster_infection	Weighted mode	11	-0.152976	0.146873	0.322144	MR Egger	4.12041	9	0.90331	0.00626104	0.0223726	0.785916
FHCGMOM_S2	Allergic_conjunctivitis	Inverse variance weighted	9	-0.153394	0.11003	0.163285	Inverse variance weighted	5.17526	8	0.73869	0.0299994	0.0250891	0.270738	0.691139		4.63711e-226
FHCGMOM_S2	Allergic_conjunctivitis	MR Egger	9	-0.519169	0.325092	0.154299	Inverse variance weighted	5.17526	8	0.73869	0.0299994	0.0250891	0.270738		0.980228
FHCGMOM_S2	Allergic_conjunctivitis	Simple mode	9	-0.185948	0.241743	0.463879	Inverse variance weighted	5.17526	8	0.73869	0.0299994	0.0250891	0.270738
FHCGMOM_S2	Allergic_conjunctivitis	Weighted median	9	-0.136858	0.143414	0.339941	Inverse variance weighted	5.17526	8	0.73869	0.0299994	0.0250891	0.270738
FHCGMOM_S2	Allergic_conjunctivitis	Weighted mode	9	-0.280895	0.194992	0.187679	Inverse variance weighted	5.17526	8	0.73869	0.0299994	0.0250891	0.270738
FHCGMOM_S2	Allergic_rhinitis	Inverse variance weighted	9	-0.133208	0.0917866	0.146702	MR Egger	10.2422	7	0.17526	-0.0048864	0.0223372	0.833081	0.671931		2.50916e-211
FHCGMOM_S2	Allergic_rhinitis	MR Egger	9	-0.0735956	0.289521	0.806648	MR Egger	10.2422	7	0.17526	-0.0048864	0.0223372	0.833081		0.980228
FHCGMOM_S2	Allergic_rhinitis	Simple mode	9	-0.079858	0.190569	0.686204	MR Egger	10.2422	7	0.17526	-0.0048864	0.0223372	0.833081
FHCGMOM_S2	Allergic_rhinitis	Weighted median	9	-0.15718	0.113537	0.166237	MR Egger	10.2422	7	0.17526	-0.0048864	0.0223372	0.833081
FHCGMOM_S2	Allergic_rhinitis	Weighted mode	9	-0.088763	0.129125	0.511252	MR Egger	10.2422	7	0.17526	-0.0048864	0.0223372	0.833081
FHCGMOM_S2	Angina_pectoris	Inverse variance weighted	9	-0.0686359	0.0657517	0.296548	Inverse variance weighted	8.85484	8	0.354689	-0.0241085	0.0143395	0.136595	0.813688		1.76915e-285
FHCGMOM_S2	Angina_pectoris	MR Egger	9	0.225872	0.185985	0.263945	Inverse variance weighted	8.85484	8	0.354689	-0.0241085	0.0143395	0.136595		0.980228
FHCGMOM_S2	Angina_pectoris	Simple mode	9	0.012064	0.123927	0.924845	Inverse variance weighted	8.85484	8	0.354689	-0.0241085	0.0143395	0.136595
FHCGMOM_S2	Angina_pectoris	Weighted median	9	-0.0128884	0.0800807	0.872138	Inverse variance weighted	8.85484	8	0.354689	-0.0241085	0.0143395	0.136595
FHCGMOM_S2	Angina_pectoris	Weighted mode	9	-0.00276614	0.0786127	0.972793	Inverse variance weighted	8.85484	8	0.354689	-0.0241085	0.0143395	0.136595
FHCGMOM_S2	Asthma	Inverse variance weighted	9	-0.119157	0.0948214	0.208883	MR Egger	17.4998	7	0.0144428	0.00228959	0.0231519	0.923995	0.743046		1.34117e-225
FHCGMOM_S2	Asthma	MR Egger	9	-0.147112	0.300283	0.639176	MR Egger	17.4998	7	0.0144428	0.00228959	0.0231519	0.923995		0.980228
FHCGMOM_S2	Asthma	Simple mode	9	-0.125691	0.126419	0.349222	MR Egger	17.4998	7	0.0144428	0.00228959	0.0231519	0.923995
FHCGMOM_S2	Asthma	Weighted median	9	-0.136843	0.0841057	0.10373	MR Egger	17.4998	7	0.0144428	0.00228959	0.0231519	0.923995
FHCGMOM_S2	Asthma	Weighted mode	9	-0.143064	0.0923794	0.160056	MR Egger	17.4998	7	0.0144428	0.00228959	0.0231519	0.923995
FHCGMOM_S2	Atopic_dermatitis	Inverse variance weighted	9	-0.00673779	0.157903	0.965964	Inverse variance weighted	14.7332	8	0.0645465	-0.0378202	0.0358354	0.326306	0.992591		8.72771e-111
FHCGMOM_S2	Atopic_dermatitis	MR Egger	9	0.454452	0.464264	0.360256	Inverse variance weighted	14.7332	8	0.0645465	-0.0378202	0.0358354	0.326306		0.980228
FHCGMOM_S2	Atopic_dermatitis	Simple mode	9	0.039061	0.205762	0.854166	Inverse variance weighted	14.7332	8	0.0645465	-0.0378202	0.0358354	0.326306
FHCGMOM_S2	Atopic_dermatitis	Weighted median	9	0.00406103	0.147323	0.978009	Inverse variance weighted	14.7332	8	0.0645465	-0.0378202	0.0358354	0.326306
FHCGMOM_S2	Atopic_dermatitis	Weighted mode	9	0.0554997	0.150011	0.721006	Inverse variance weighted	14.7332	8	0.0645465	-0.0378202	0.0358354	0.326306
FHCGMOM_S2	Atrial_fibrillation	Inverse variance weighted	7	0.132443	0.166458	0.426232	Inverse variance weighted	9.12086	6	0.166894	0.0489855	0.0331952	0.200052	0.884812		1.90882e-85
FHCGMOM_S2	Atrial_fibrillation	MR Egger	7	-0.510129	0.461271	0.319112	Inverse variance weighted	9.12086	6	0.166894	0.0489855	0.0331952	0.200052		0.980647
FHCGMOM_S2	Atrial_fibrillation	Simple mode	7	0.516875	0.326048	0.163997	Inverse variance weighted	9.12086	6	0.166894	0.0489855	0.0331952	0.200052
FHCGMOM_S2	Atrial_fibrillation	Weighted median	7	0.320908	0.196529	0.102495	Inverse variance weighted	9.12086	6	0.166894	0.0489855	0.0331952	0.200052
FHCGMOM_S2	Atrial_fibrillation	Weighted mode	7	0.440219	0.234934	0.110098	Inverse variance weighted	9.12086	6	0.166894	0.0489855	0.0331952	0.200052
FHCGMOM_S2	Breast_cancer	Inverse variance weighted	9	-0.0113147	0.0914574	0.90154	MR Egger	5.48648	7	0.600815	-0.0140208	0.0207072	0.520087	0.989144		4.90455e-224
FHCGMOM_S2	Breast_cancer	MR Egger	9	0.159348	0.268131	0.571017	MR Egger	5.48648	7	0.600815	-0.0140208	0.0207072	0.520087		0.980228
FHCGMOM_S2	Breast_cancer	Simple mode	9	-0.036335	0.175138	0.840831	MR Egger	5.48648	7	0.600815	-0.0140208	0.0207072	0.520087
FHCGMOM_S2	Breast_cancer	Weighted median	9	-0.0211925	0.118342	0.857876	MR Egger	5.48648	7	0.600815	-0.0140208	0.0207072	0.520087
FHCGMOM_S2	Breast_cancer	Weighted mode	9	-0.036335	0.147456	0.811568	MR Egger	5.48648	7	0.600815	-0.0140208	0.0207072	0.520087
FHCGMOM_S2	Cardiac_valvular_disease	Inverse variance weighted	9	0.099337	0.188442	0.59809	MR Egger	12.3677	7	0.0890979	0.00532228	0.0460448	0.911224	0.938604		2.03585e-41
FHCGMOM_S2	Cardiac_valvular_disease	MR Egger	9	0.0343636	0.597051	0.955711	MR Egger	12.3677	7	0.0890979	0.00532228	0.0460448	0.911224		0.980228
FHCGMOM_S2	Cardiac_valvular_disease	Simple mode	9	0.170631	0.29896	0.583842	MR Egger	12.3677	7	0.0890979	0.00532228	0.0460448	0.911224
FHCGMOM_S2	Cardiac_valvular_disease	Weighted median	9	0.0502509	0.20447	0.805867	MR Egger	12.3677	7	0.0890979	0.00532228	0.0460448	0.911224
FHCGMOM_S2	Cardiac_valvular_disease	Weighted mode	9	0.00878298	0.223905	0.969671	MR Egger	12.3677	7	0.0890979	0.00532228	0.0460448	0.911224
FHCGMOM_S2	Cataracts	Inverse variance weighted	9	-0.048576	0.0423748	0.251654	MR Egger	3.95635	7	0.784791	0.00752286	0.0096943	0.463152	0.778015		0
FHCGMOM_S2	Cataracts	MR Egger	9	-0.140422	0.125714	0.300863	MR Egger	3.95635	7	0.784791	0.00752286	0.0096943	0.463152		0.980228
FHCGMOM_S2	Cataracts	Simple mode	9	-0.0935265	0.0765333	0.256476	MR Egger	3.95635	7	0.784791	0.00752286	0.0096943	0.463152
FHCGMOM_S2	Cataracts	Weighted median	9	-0.076113	0.0527277	0.148877	MR Egger	3.95635	7	0.784791	0.00752286	0.0096943	0.463152
FHCGMOM_S2	Cataracts	Weighted mode	9	-0.0870448	0.0590601	0.178753	MR Egger	3.95635	7	0.784791	0.00752286	0.0096943	0.463152
FHCGMOM_S2	Cerebral_aneurysm	Inverse variance weighted	9	-0.128103	0.123952	0.301376	MR Egger	2.06247	7	0.956302	-0.0178627	0.0282698	0.547549	0.818229		2.66007e-241
FHCGMOM_S2	Cerebral_aneurysm	MR Egger	9	0.0898288	0.3665	0.81341	MR Egger	2.06247	7	0.956302	-0.0178627	0.0282698	0.547549		0.980228
FHCGMOM_S2	Cerebral_aneurysm	Simple mode	9	-0.0832752	0.227686	0.724036	MR Egger	2.06247	7	0.956302	-0.0178627	0.0282698	0.547549
FHCGMOM_S2	Cerebral_aneurysm	Weighted median	9	-0.088322	0.155753	0.570671	MR Egger	2.06247	7	0.956302	-0.0178627	0.0282698	0.547549
FHCGMOM_S2	Cerebral_aneurysm	Weighted mode	9	-0.0469539	0.180181	0.800989	MR Egger	2.06247	7	0.956302	-0.0178627	0.0282698	0.547549
FHCGMOM_S2	Cervical_cancer	Inverse variance weighted	9	-0.0968754	0.266139	0.715856	MR Egger	11.0291	7	0.137356	-0.0422411	0.0624066	0.520222	0.963385		1.10699e-21
FHCGMOM_S2	Cervical_cancer	MR Egger	9	0.417338	0.808153	0.621477	MR Egger	11.0291	7	0.137356	-0.0422411	0.0624066	0.520222		0.980228
FHCGMOM_S2	Cervical_cancer	Simple mode	9	-0.291824	0.478597	0.558944	MR Egger	11.0291	7	0.137356	-0.0422411	0.0624066	0.520222
FHCGMOM_S2	Cervical_cancer	Weighted median	9	-0.139247	0.302463	0.645246	MR Egger	11.0291	7	0.137356	-0.0422411	0.0624066	0.520222
FHCGMOM_S2	Cervical_cancer	Weighted mode	9	-0.174177	0.318596	0.599496	MR Egger	11.0291	7	0.137356	-0.0422411	0.0624066	0.520222
FHCGMOM_S2	Cholecystitis	Inverse variance weighted	9	-0.0758242	0.156376	0.627758	Inverse variance weighted	7.81393	8	0.451854	-0.0428727	0.0357933	0.26998	0.943695		6.35705e-142
FHCGMOM_S2	Cholecystitis	MR Egger	9	0.447578	0.464113	0.366983	Inverse variance weighted	7.81393	8	0.451854	-0.0428727	0.0357933	0.26998		0.980228
FHCGMOM_S2	Cholecystitis	Simple mode	9	-0.51625	0.408936	0.242353	Inverse variance weighted	7.81393	8	0.451854	-0.0428727	0.0357933	0.26998
FHCGMOM_S2	Cholecystitis	Weighted median	9	-0.0653179	0.224729	0.771318	Inverse variance weighted	7.81393	8	0.451854	-0.0428727	0.0357933	0.26998
FHCGMOM_S2	Cholecystitis	Weighted mode	9	0.00414495	0.278233	0.988479	Inverse variance weighted	7.81393	8	0.451854	-0.0428727	0.0357933	0.26998
FHCGMOM_S2	Cholelithiasis	Inverse variance weighted	9	-0.148655	0.0865975	0.0860496	MR Egger	9.95668	7	0.191042	-0.0181609	0.020021	0.39451	0.58578		4.36984e-237
FHCGMOM_S2	Cholelithiasis	MR Egger	9	0.0730675	0.259645	0.786531	MR Egger	9.95668	7	0.191042	-0.0181609	0.020021	0.39451		0.980228
FHCGMOM_S2	Cholelithiasis	Simple mode	9	-0.0379676	0.131904	0.780783	MR Egger	9.95668	7	0.191042	-0.0181609	0.020021	0.39451
FHCGMOM_S2	Cholelithiasis	Weighted median	9	-0.0675524	0.10339	0.513513	MR Egger	9.95668	7	0.191042	-0.0181609	0.020021	0.39451
FHCGMOM_S2	Cholelithiasis	Weighted mode	9	-0.060995	0.0992525	0.555927	MR Egger	9.95668	7	0.191042	-0.0181609	0.020021	0.39451
FHCGMOM_S2	Chronic_heart_failure	Inverse variance weighted	9	-0.147389	0.0691364	0.0330184	MR Egger	6.05306	7	0.533568	0.0139523	0.0158438	0.407742	0.401855		7.46129e-238
FHCGMOM_S2	Chronic_heart_failure	MR Egger	9	-0.317878	0.205577	0.165958	MR Egger	6.05306	7	0.533568	0.0139523	0.0158438	0.407742		0.980228
FHCGMOM_S2	Chronic_heart_failure	Simple mode	9	-0.130731	0.114475	0.28648	MR Egger	6.05306	7	0.533568	0.0139523	0.0158438	0.407742
FHCGMOM_S2	Chronic_heart_failure	Weighted median	9	-0.144157	0.0867983	0.0967487	MR Egger	6.05306	7	0.533568	0.0139523	0.0158438	0.407742
FHCGMOM_S2	Chronic_heart_failure	Weighted mode	9	-0.133935	0.0985599	0.211241	MR Egger	6.05306	7	0.533568	0.0139523	0.0158438	0.407742
FHCGMOM_S2	Chronic_hepatitis_B_infection	Inverse variance weighted	9	-0.0696803	0.143965	0.628379	MR Egger	7.05992	7	0.422668	-0.0238525	0.0331464	0.495082	0.943695		4.25121e-154
FHCGMOM_S2	Chronic_hepatitis_B_infection	MR Egger	9	0.221676	0.429921	0.621999	MR Egger	7.05992	7	0.422668	-0.0238525	0.0331464	0.495082		0.980228
FHCGMOM_S2	Chronic_hepatitis_B_infection	Simple mode	9	0.179762	0.337396	0.608655	MR Egger	7.05992	7	0.422668	-0.0238525	0.0331464	0.495082
FHCGMOM_S2	Chronic_hepatitis_B_infection	Weighted median	9	-0.0372031	0.185969	0.841442	MR Egger	7.05992	7	0.422668	-0.0238525	0.0331464	0.495082
FHCGMOM_S2	Chronic_hepatitis_B_infection	Weighted mode	9	-0.0139273	0.228162	0.952824	MR Egger	7.05992	7	0.422668	-0.0238525	0.0331464	0.495082
FHCGMOM_S2	Chronic_hepatitis_C_infection	Inverse variance weighted	9	0.0319518	0.0815452	0.695184	MR Egger	4.93623	7	0.667745	0.000540374	0.0186653	0.977712	0.957512		5.12126e-297
FHCGMOM_S2	Chronic_hepatitis_C_infection	MR Egger	9	0.0253546	0.242029	0.919506	MR Egger	4.93623	7	0.667745	0.000540374	0.0186653	0.977712		0.980228
FHCGMOM_S2	Chronic_hepatitis_C_infection	Simple mode	9	0.0427466	0.156332	0.791446	MR Egger	4.93623	7	0.667745	0.000540374	0.0186653	0.977712
FHCGMOM_S2	Chronic_hepatitis_C_infection	Weighted median	9	0.0323943	0.10911	0.766545	MR Egger	4.93623	7	0.667745	0.000540374	0.0186653	0.977712
FHCGMOM_S2	Chronic_hepatitis_C_infection	Weighted mode	9	0.0485495	0.133822	0.726159	MR Egger	4.93623	7	0.667745	0.000540374	0.0186653	0.977712
FHCGMOM_S2	Chronic_obstructive_pulmonary_disease	Inverse variance weighted	9	-0.119621	0.124476	0.336557	MR Egger	9.25034	7	0.235179	0.0270619	0.0289056	0.380327	0.841481		4.07035e-183
FHCGMOM_S2	Chronic_obstructive_pulmonary_disease	MR Egger	9	-0.450532	0.375057	0.268723	MR Egger	9.25034	7	0.235179	0.0270619	0.0289056	0.380327		0.980228
FHCGMOM_S2	Chronic_obstructive_pulmonary_disease	Simple mode	9	0.0639504	0.24384	0.799745	MR Egger	9.25034	7	0.235179	0.0270619	0.0289056	0.380327
FHCGMOM_S2	Chronic_obstructive_pulmonary_disease	Weighted median	9	-0.193792	0.148826	0.192871	MR Egger	9.25034	7	0.235179	0.0270619	0.0289056	0.380327
FHCGMOM_S2	Chronic_obstructive_pulmonary_disease	Weighted mode	9	-0.214692	0.165719	0.231271	MR Egger	9.25034	7	0.235179	0.0270619	0.0289056	0.380327
FHCGMOM_S2	Chronic_renal_failure	Inverse variance weighted	9	-0.111127	0.146549	0.448278	MR Egger	2.61425	7	0.918251	-0.0252222	0.0336181	0.477555	0.893959		5.84131e-221
FHCGMOM_S2	Chronic_renal_failure	MR Egger	9	0.196992	0.436049	0.665103	MR Egger	2.61425	7	0.918251	-0.0252222	0.0336181	0.477555		0.980228
FHCGMOM_S2	Chronic_renal_failure	Simple mode	9	0.0522837	0.259884	0.845578	MR Egger	2.61425	7	0.918251	-0.0252222	0.0336181	0.477555
FHCGMOM_S2	Chronic_renal_failure	Weighted median	9	-0.00718125	0.1862	0.969235	MR Egger	2.61425	7	0.918251	-0.0252222	0.0336181	0.477555
FHCGMOM_S2	Chronic_renal_failure	Weighted mode	9	-0.00309185	0.202025	0.988164	MR Egger	2.61425	7	0.918251	-0.0252222	0.0336181	0.477555
FHCGMOM_S2	Chronic_sinusitis	Inverse variance weighted	9	-0.234941	0.109457	0.0318383	MR Egger	9.45205	7	0.221808	-0.000419723	0.0268244	0.987953	0.393921		1.95165e-160
FHCGMOM_S2	Chronic_sinusitis	MR Egger	9	-0.229816	0.347867	0.529975	MR Egger	9.45205	7	0.221808	-0.000419723	0.0268244	0.987953		0.980228
FHCGMOM_S2	Chronic_sinusitis	Simple mode	9	-0.51865	0.262588	0.0836747	MR Egger	9.45205	7	0.221808	-0.000419723	0.0268244	0.987953
FHCGMOM_S2	Chronic_sinusitis	Weighted median	9	-0.318138	0.142498	0.0255768	MR Egger	9.45205	7	0.221808	-0.000419723	0.0268244	0.987953
FHCGMOM_S2	Chronic_sinusitis	Weighted mode	9	-0.374227	0.177284	0.0677797	MR Egger	9.45205	7	0.221808	-0.000419723	0.0268244	0.987953
FHCGMOM_S2	Chronic_suppurative_otitis_media	Inverse variance weighted	9	0.0897313	0.143957	0.533074	MR Egger	2.09184	7	0.954583	-0.000304539	0.0329489	0.992883	0.921141		1.00222e-265
FHCGMOM_S2	Chronic_suppurative_otitis_media	MR Egger	9	0.0934492	0.427229	0.833099	MR Egger	2.09184	7	0.954583	-0.000304539	0.0329489	0.992883		0.980228
FHCGMOM_S2	Chronic_suppurative_otitis_media	Simple mode	9	0.185439	0.274212	0.517944	MR Egger	2.09184	7	0.954583	-0.000304539	0.0329489	0.992883
FHCGMOM_S2	Chronic_suppurative_otitis_media	Weighted median	9	0.171788	0.176834	0.331318	MR Egger	2.09184	7	0.954583	-0.000304539	0.0329489	0.992883
FHCGMOM_S2	Chronic_suppurative_otitis_media	Weighted mode	9	0.196527	0.22566	0.409182	MR Egger	2.09184	7	0.954583	-0.000304539	0.0329489	0.992883
FHCGMOM_S2	Cirrhosis	Inverse variance weighted	9	0.000673253	0.133818	0.995986	MR Egger	3.67853	7	0.81597	0.0201076	0.0306711	0.533035	0.999549		1.5643e-221
FHCGMOM_S2	Cirrhosis	MR Egger	9	-0.244981	0.397886	0.557569	MR Egger	3.67853	7	0.81597	0.0201076	0.0306711	0.533035		0.980228
FHCGMOM_S2	Cirrhosis	Simple mode	9	-0.0352509	0.249874	0.891299	MR Egger	3.67853	7	0.81597	0.0201076	0.0306711	0.533035
FHCGMOM_S2	Cirrhosis	Weighted median	9	0.0142449	0.165423	0.931378	MR Egger	3.67853	7	0.81597	0.0201076	0.0306711	0.533035
FHCGMOM_S2	Cirrhosis	Weighted mode	9	0.00053156	0.193605	0.997877	MR Egger	3.67853	7	0.81597	0.0201076	0.0306711	0.533035
FHCGMOM_S2	Colon_polyp	Inverse variance weighted	8	-0.115705	0.117726	0.325691	Inverse variance weighted	6.72059	7	0.45854	0.0346465	0.0261514	0.233443	0.832265		2.53353e-148
FHCGMOM_S2	Colon_polyp	MR Egger	8	-0.584653	0.373029	0.168086	Inverse variance weighted	6.72059	7	0.45854	0.0346465	0.0261514	0.233443		0.980304
FHCGMOM_S2	Colon_polyp	Simple mode	8	0.203124	0.278331	0.489212	Inverse variance weighted	6.72059	7	0.45854	0.0346465	0.0261514	0.233443
FHCGMOM_S2	Colon_polyp	Weighted median	8	-0.191472	0.164099	0.243288	Inverse variance weighted	6.72059	7	0.45854	0.0346465	0.0261514	0.233443
FHCGMOM_S2	Colon_polyp	Weighted mode	8	-0.356263	0.216822	0.144361	Inverse variance weighted	6.72059	7	0.45854	0.0346465	0.0261514	0.233443
FHCGMOM_S2	Colorectal_cancer	Inverse variance weighted	9	0.0282795	0.0842621	0.737163	Inverse variance weighted	9.32794	8	0.315391	0.0309009	0.0178984	0.127907	0.964402		6.16851e-263
FHCGMOM_S2	Colorectal_cancer	MR Egger	9	-0.34906	0.232074	0.17627	Inverse variance weighted	9.32794	8	0.315391	0.0309009	0.0178984	0.127907		0.980228
FHCGMOM_S2	Colorectal_cancer	Simple mode	9	-0.035321	0.135675	0.801181	Inverse variance weighted	9.32794	8	0.315391	0.0309009	0.0178984	0.127907
FHCGMOM_S2	Colorectal_cancer	Weighted median	9	-0.062102	0.0989024	0.530062	Inverse variance weighted	9.32794	8	0.315391	0.0309009	0.0178984	0.127907
FHCGMOM_S2	Colorectal_cancer	Weighted mode	9	-0.035321	0.101434	0.736662	Inverse variance weighted	9.32794	8	0.315391	0.0309009	0.0178984	0.127907
FHCGMOM_S2	Compression_fracture	Inverse variance weighted	9	-0.108504	0.128488	0.398406	MR Egger	3.51088	7	0.834072	0.00843889	0.0293045	0.781708	0.86889		6.60596e-243
FHCGMOM_S2	Compression_fracture	MR Egger	9	-0.21149	0.380006	0.595175	MR Egger	3.51088	7	0.834072	0.00843889	0.0293045	0.781708		0.980228
FHCGMOM_S2	Compression_fracture	Simple mode	9	-0.222479	0.239402	0.379915	MR Egger	3.51088	7	0.834072	0.00843889	0.0293045	0.781708
FHCGMOM_S2	Compression_fracture	Weighted median	9	-0.091703	0.160225	0.567092	MR Egger	3.51088	7	0.834072	0.00843889	0.0293045	0.781708
FHCGMOM_S2	Compression_fracture	Weighted mode	9	-0.108973	0.185481	0.573061	MR Egger	3.51088	7	0.834072	0.00843889	0.0293045	0.781708
FHCGMOM_S2	Endometrial_cancer	Inverse variance weighted	9	0.142569	0.19923	0.474237	Inverse variance weighted	5.79585	8	0.670087	-0.0874755	0.0451696	0.0940044	0.90258		1.8432e-73
FHCGMOM_S2	Endometrial_cancer	MR Egger	9	1.20676	0.584518	0.077841	Inverse variance weighted	5.79585	8	0.670087	-0.0874755	0.0451696	0.0940044		0.980228
FHCGMOM_S2	Endometrial_cancer	Simple mode	9	-0.450322	0.435695	0.331568	Inverse variance weighted	5.79585	8	0.670087	-0.0874755	0.0451696	0.0940044
FHCGMOM_S2	Endometrial_cancer	Weighted median	9	0.239659	0.261547	0.359503	Inverse variance weighted	5.79585	8	0.670087	-0.0874755	0.0451696	0.0940044
FHCGMOM_S2	Endometrial_cancer	Weighted mode	9	0.39295	0.302469	0.230085	Inverse variance weighted	5.79585	8	0.670087	-0.0874755	0.0451696	0.0940044
FHCGMOM_S2	Endometriosis	Inverse variance weighted	9	-0.0930617	0.189837	0.62398	MR Egger	10.3043	7	0.171974	0.0239727	0.0450173	0.610843	0.943695		1.28943e-39
FHCGMOM_S2	Endometriosis	MR Egger	9	-0.384903	0.583032	0.530258	MR Egger	10.3043	7	0.171974	0.0239727	0.0450173	0.610843		0.980228
FHCGMOM_S2	Endometriosis	Simple mode	9	-0.256914	0.346136	0.479168	MR Egger	10.3043	7	0.171974	0.0239727	0.0450173	0.610843
FHCGMOM_S2	Endometriosis	Weighted median	9	-0.180578	0.21639	0.403998	MR Egger	10.3043	7	0.171974	0.0239727	0.0450173	0.610843
FHCGMOM_S2	Endometriosis	Weighted mode	9	-0.22322	0.253232	0.403761	MR Egger	10.3043	7	0.171974	0.0239727	0.0450173	0.610843
FHCGMOM_S2	Epilepsy	Inverse variance weighted	9	-0.0844879	0.13617	0.534955	MR Egger	3.59648	7	0.824904	0.00214811	0.0311896	0.947017	0.921141		1.81042e-222
FHCGMOM_S2	Epilepsy	MR Egger	9	-0.110729	0.404611	0.792239	MR Egger	3.59648	7	0.824904	0.00214811	0.0311896	0.947017		0.980228
FHCGMOM_S2	Epilepsy	Simple mode	9	-0.0812597	0.226077	0.728574	MR Egger	3.59648	7	0.824904	0.00214811	0.0311896	0.947017
FHCGMOM_S2	Epilepsy	Weighted median	9	-0.0669845	0.17115	0.695518	MR Egger	3.59648	7	0.824904	0.00214811	0.0311896	0.947017
FHCGMOM_S2	Epilepsy	Weighted mode	9	-0.0632572	0.18386	0.739677	MR Egger	3.59648	7	0.824904	0.00214811	0.0311896	0.947017
FHCGMOM_S2	Food_allergy	Inverse variance weighted	9	-0.0387855	0.111183	0.727207	Inverse variance weighted	3.35971	8	0.909801	0.0327763	0.0253931	0.237782	0.963385		7.69387e-275
FHCGMOM_S2	Food_allergy	MR Egger	9	-0.438609	0.329109	0.224367	Inverse variance weighted	3.35971	8	0.909801	0.0327763	0.0253931	0.237782		0.980228
FHCGMOM_S2	Food_allergy	Simple mode	9	0.234218	0.198501	0.271921	Inverse variance weighted	3.35971	8	0.909801	0.0327763	0.0253931	0.237782
FHCGMOM_S2	Food_allergy	Weighted median	9	-0.0755962	0.142545	0.595882	Inverse variance weighted	3.35971	8	0.909801	0.0327763	0.0253931	0.237782
FHCGMOM_S2	Food_allergy	Weighted mode	9	-0.211745	0.168097	0.243296	Inverse variance weighted	3.35971	8	0.909801	0.0327763	0.0253931	0.237782
FHCGMOM_S2	Gastric_cancer	Inverse variance weighted	9	0.062455	0.0788243	0.428167	MR Egger	4.42934	7	0.729208	-0.00844006	0.0181191	0.655498	0.885371		1.24643e-290
FHCGMOM_S2	Gastric_cancer	MR Egger	9	0.16554	0.234921	0.503784	MR Egger	4.42934	7	0.729208	-0.00844006	0.0181191	0.655498		0.980228
FHCGMOM_S2	Gastric_cancer	Simple mode	9	0.13389	0.145389	0.384026	MR Egger	4.42934	7	0.729208	-0.00844006	0.0181191	0.655498
FHCGMOM_S2	Gastric_cancer	Weighted median	9	0.0755827	0.103611	0.465707	MR Egger	4.42934	7	0.729208	-0.00844006	0.0181191	0.655498
FHCGMOM_S2	Gastric_cancer	Weighted mode	9	0.105013	0.113934	0.383637	MR Egger	4.42934	7	0.729208	-0.00844006	0.0181191	0.655498
FHCGMOM_S2	Gastric_ulcer	Inverse variance weighted	9	0.0503521	0.0627857	0.422571	MR Egger	5.12234	7	0.645036	-0.00840289	0.0144047	0.577965	0.884035		8.88375e-308
FHCGMOM_S2	Gastric_ulcer	MR Egger	9	0.15298	0.186798	0.439798	MR Egger	5.12234	7	0.645036	-0.00840289	0.0144047	0.577965		0.980228
FHCGMOM_S2	Gastric_ulcer	Simple mode	9	0.0789757	0.112672	0.503217	MR Egger	5.12234	7	0.645036	-0.00840289	0.0144047	0.577965
FHCGMOM_S2	Gastric_ulcer	Weighted median	9	0.0518498	0.0766397	0.498698	MR Egger	5.12234	7	0.645036	-0.00840289	0.0144047	0.577965
FHCGMOM_S2	Gastric_ulcer	Weighted mode	9	0.0571398	0.0828776	0.510041	MR Egger	5.12234	7	0.645036	-0.00840289	0.0144047	0.577965
FHCGMOM_S2	Glaucoma	Inverse variance weighted	9	0.0704288	0.0775362	0.363702	Inverse variance weighted	6.1609	8	0.629214	-0.0375133	0.0177258	0.0721136	0.8529		1.44882e-292
FHCGMOM_S2	Glaucoma	MR Egger	9	0.528546	0.229937	0.0551003	Inverse variance weighted	6.1609	8	0.629214	-0.0375133	0.0177258	0.0721136		0.980228
FHCGMOM_S2	Glaucoma	Simple mode	9	0.0927406	0.177796	0.616069	Inverse variance weighted	6.1609	8	0.629214	-0.0375133	0.0177258	0.0721136
FHCGMOM_S2	Glaucoma	Weighted median	9	0.111954	0.105438	0.288326	Inverse variance weighted	6.1609	8	0.629214	-0.0375133	0.0177258	0.0721136
FHCGMOM_S2	Glaucoma	Weighted mode	9	0.15455	0.113242	0.209469	Inverse variance weighted	6.1609	8	0.629214	-0.0375133	0.0177258	0.0721136
FHCGMOM_S2	Graves_disease	Inverse variance weighted	9	0.0125532	0.164878	0.939311	Inverse variance weighted	12.5641	8	0.127754	-0.0353974	0.0378015	0.380238	0.991476		2.8842e-82
FHCGMOM_S2	Graves_disease	MR Egger	9	0.444111	0.489907	0.394793	Inverse variance weighted	12.5641	8	0.127754	-0.0353974	0.0378015	0.380238		0.980228
FHCGMOM_S2	Graves_disease	Simple mode	9	0.0310975	0.243223	0.901419	Inverse variance weighted	12.5641	8	0.127754	-0.0353974	0.0378015	0.380238
FHCGMOM_S2	Graves_disease	Weighted median	9	-0.0236753	0.180747	0.895787	Inverse variance weighted	12.5641	8	0.127754	-0.0353974	0.0378015	0.380238
FHCGMOM_S2	Graves_disease	Weighted mode	9	0.0494811	0.181859	0.792447	Inverse variance weighted	12.5641	8	0.127754	-0.0353974	0.0378015	0.380238
FHCGMOM_S2	Head_injury	Inverse variance weighted	9	-0.149315	0.136108	0.272628	MR Egger	3.60576	7	0.8239	-0.0200449	0.0312375	0.541506	0.792757		2.62749e-195
FHCGMOM_S2	Head_injury	MR Egger	9	0.0955604	0.405154	0.820292	MR Egger	3.60576	7	0.8239	-0.0200449	0.0312375	0.541506		0.980228
FHCGMOM_S2	Head_injury	Simple mode	9	-0.27252	0.265326	0.334418	MR Egger	3.60576	7	0.8239	-0.0200449	0.0312375	0.541506
FHCGMOM_S2	Head_injury	Weighted median	9	-0.281147	0.176977	0.112148	MR Egger	3.60576	7	0.8239	-0.0200449	0.0312375	0.541506
FHCGMOM_S2	Head_injury	Weighted mode	9	-0.298743	0.239687	0.247881	MR Egger	3.60576	7	0.8239	-0.0200449	0.0312375	0.541506
FHCGMOM_S2	Hearing_loss_difficulty_in_hearing	Inverse variance weighted	9	0.0985792	0.11679	0.398631	MR Egger	3.18344	7	0.86753	-0.0166545	0.0267596	0.553421	0.86889		1.51327e-238
FHCGMOM_S2	Hearing_loss_difficulty_in_hearing	MR Egger	9	0.301928	0.346976	0.413051	MR Egger	3.18344	7	0.86753	-0.0166545	0.0267596	0.553421		0.980228
FHCGMOM_S2	Hearing_loss_difficulty_in_hearing	Simple mode	9	0.142575	0.207786	0.512004	MR Egger	3.18344	7	0.86753	-0.0166545	0.0267596	0.553421
FHCGMOM_S2	Hearing_loss_difficulty_in_hearing	Weighted median	9	0.149387	0.150376	0.320503	MR Egger	3.18344	7	0.86753	-0.0166545	0.0267596	0.553421
FHCGMOM_S2	Hearing_loss_difficulty_in_hearing	Weighted mode	9	0.154855	0.154352	0.345114	MR Egger	3.18344	7	0.86753	-0.0166545	0.0267596	0.553421
FHCGMOM_S2	Hepatic_cancer	Inverse variance weighted	9	0.282881	0.169759	0.0956409	Inverse variance weighted	10.6693	8	0.221149	0.0587619	0.0352821	0.139758	0.603135		1.09563e-73
FHCGMOM_S2	Hepatic_cancer	MR Egger	9	-0.435151	0.457663	0.373367	Inverse variance weighted	10.6693	8	0.221149	0.0587619	0.0352821	0.139758		0.980228
FHCGMOM_S2	Hepatic_cancer	Simple mode	9	0.315074	0.284086	0.299619	Inverse variance weighted	10.6693	8	0.221149	0.0587619	0.0352821	0.139758
FHCGMOM_S2	Hepatic_cancer	Weighted median	9	0.244819	0.19209	0.202485	Inverse variance weighted	10.6693	8	0.221149	0.0587619	0.0352821	0.139758
FHCGMOM_S2	Hepatic_cancer	Weighted mode	9	0.244463	0.209516	0.276892	Inverse variance weighted	10.6693	8	0.221149	0.0587619	0.0352821	0.139758
FHCGMOM_S2	Iron_deficiency_anemia	Inverse variance weighted	9	0.0909006	0.117249	0.438175	Inverse variance weighted	10.6296	8	0.223581	-0.0423287	0.0236116	0.116116	0.890131		9.5366e-176
FHCGMOM_S2	Iron_deficiency_anemia	MR Egger	9	0.606836	0.305932	0.0877194	Inverse variance weighted	10.6296	8	0.223581	-0.0423287	0.0236116	0.116116		0.980228
FHCGMOM_S2	Iron_deficiency_anemia	Simple mode	9	-0.345297	0.264065	0.227327	Inverse variance weighted	10.6296	8	0.223581	-0.0423287	0.0236116	0.116116
FHCGMOM_S2	Iron_deficiency_anemia	Weighted median	9	0.118341	0.134908	0.380381	Inverse variance weighted	10.6296	8	0.223581	-0.0423287	0.0236116	0.116116
FHCGMOM_S2	Iron_deficiency_anemia	Weighted mode	9	0.138142	0.152539	0.391594	Inverse variance weighted	10.6296	8	0.223581	-0.0423287	0.0236116	0.116116
FHCGMOM_S2	Ischemic_stroke	Inverse variance weighted	9	-0.0490572	0.0536217	0.360257	MR Egger	7.9903	7	0.33345	0.0121075	0.012313	0.358211	0.852326		0
FHCGMOM_S2	Ischemic_stroke	MR Egger	9	-0.197005	0.159765	0.257341	MR Egger	7.9903	7	0.33345	0.0121075	0.012313	0.358211		0.980228
FHCGMOM_S2	Ischemic_stroke	Simple mode	9	0.00642507	0.100649	0.950667	MR Egger	7.9903	7	0.33345	0.0121075	0.012313	0.358211
FHCGMOM_S2	Ischemic_stroke	Weighted median	9	-0.0475191	0.0684854	0.487771	MR Egger	7.9903	7	0.33345	0.0121075	0.012313	0.358211
FHCGMOM_S2	Ischemic_stroke	Weighted mode	9	-0.0429226	0.0761037	0.588211	MR Egger	7.9903	7	0.33345	0.0121075	0.012313	0.358211
FHCGMOM_S2	Lung_cancer	Inverse variance weighted	9	0.22605	0.10781	0.0360155	Inverse variance weighted	8.80167	8	0.359302	0.0364471	0.023594	0.166319	0.42003		3.76056e-139
FHCGMOM_S2	Lung_cancer	MR Egger	9	-0.219055	0.305922	0.497146	Inverse variance weighted	8.80167	8	0.359302	0.0364471	0.023594	0.166319		0.980228
FHCGMOM_S2	Lung_cancer	Simple mode	9	0.161497	0.22383	0.49114	Inverse variance weighted	8.80167	8	0.359302	0.0364471	0.023594	0.166319
FHCGMOM_S2	Lung_cancer	Weighted median	9	0.0687627	0.132796	0.604594	Inverse variance weighted	8.80167	8	0.359302	0.0364471	0.023594	0.166319
FHCGMOM_S2	Lung_cancer	Weighted mode	9	0.0727936	0.149303	0.638943	Inverse variance weighted	8.80167	8	0.359302	0.0364471	0.023594	0.166319
FHCGMOM_S2	Medication_use_HMG_CoA_reductase_inhibitors	Inverse variance weighted	9	-0.0269531	0.0437056	0.537435	MR Egger	5.99495	7	0.540339	0.00824098	0.0100006	0.437087	0.921141		0
FHCGMOM_S2	Medication_use_HMG_CoA_reductase_inhibitors	MR Egger	9	-0.127576	0.129695	0.35805	MR Egger	5.99495	7	0.540339	0.00824098	0.0100006	0.437087		0.980228
FHCGMOM_S2	Medication_use_HMG_CoA_reductase_inhibitors	Simple mode	9	0.0723516	0.0939371	0.463309	MR Egger	5.99495	7	0.540339	0.00824098	0.0100006	0.437087
FHCGMOM_S2	Medication_use_HMG_CoA_reductase_inhibitors	Weighted median	9	-0.0236452	0.0576775	0.681839	MR Egger	5.99495	7	0.540339	0.00824098	0.0100006	0.437087
FHCGMOM_S2	Medication_use_HMG_CoA_reductase_inhibitors	Weighted mode	9	-0.0194377	0.0699914	0.788273	MR Egger	5.99495	7	0.540339	0.00824098	0.0100006	0.437087
FHCGMOM_S2	Medication_use_adrenergics_inhalants	Inverse variance weighted	9	-0.0245988	0.133266	0.853555	MR Egger	17.4722	7	0.0145925	-0.00500763	0.0325841	0.882196	0.986018		1.76482e-175
FHCGMOM_S2	Medication_use_adrenergics_inhalants	MR Egger	9	0.03657	0.422667	0.933474	MR Egger	17.4722	7	0.0145925	-0.00500763	0.0325841	0.882196		0.980228
FHCGMOM_S2	Medication_use_adrenergics_inhalants	Simple mode	9	0.194064	0.196747	0.352844	MR Egger	17.4722	7	0.0145925	-0.00500763	0.0325841	0.882196
FHCGMOM_S2	Medication_use_adrenergics_inhalants	Weighted median	9	0.113038	0.13099	0.388163	MR Egger	17.4722	7	0.0145925	-0.00500763	0.0325841	0.882196
FHCGMOM_S2	Medication_use_adrenergics_inhalants	Weighted mode	9	0.151384	0.166228	0.389068	MR Egger	17.4722	7	0.0145925	-0.00500763	0.0325841	0.882196
FHCGMOM_S2	Medication_use_agents_acting_on_the_renin_angiotensin_system	Inverse variance weighted	8	0.0121369	0.0405891	0.764925	MR Egger	4.05464	6	0.669283	-0.00560792	0.00897921	0.555259	0.973058		0
FHCGMOM_S2	Medication_use_agents_acting_on_the_renin_angiotensin_system	MR Egger	8	0.0800843	0.11612	0.516175	MR Egger	4.05464	6	0.669283	-0.00560792	0.00897921	0.555259		0.981297
FHCGMOM_S2	Medication_use_agents_acting_on_the_renin_angiotensin_system	Simple mode	8	0.0137744	0.0648253	0.837783	MR Egger	4.05464	6	0.669283	-0.00560792	0.00897921	0.555259
FHCGMOM_S2	Medication_use_agents_acting_on_the_renin_angiotensin_system	Weighted median	8	0.0234848	0.0507766	0.643714	MR Egger	4.05464	6	0.669283	-0.00560792	0.00897921	0.555259
FHCGMOM_S2	Medication_use_agents_acting_on_the_renin_angiotensin_system	Weighted mode	8	0.0172295	0.052473	0.752251	MR Egger	4.05464	6	0.669283	-0.00560792	0.00897921	0.555259
FHCGMOM_S2	Medication_use_anilides	Inverse variance weighted	9	0.296739	0.11263	0.00842285	MR Egger	9.10342	7	0.245316	-0.0110083	0.0271878	0.697641	0.20865		6.40277e-157
FHCGMOM_S2	Medication_use_anilides	MR Egger	9	0.431319	0.35305	0.261364	MR Egger	9.10342	7	0.245316	-0.0110083	0.0271878	0.697641		0.980228
FHCGMOM_S2	Medication_use_anilides	Simple mode	9	0.187819	0.237302	0.451492	MR Egger	9.10342	7	0.245316	-0.0110083	0.0271878	0.697641
FHCGMOM_S2	Medication_use_anilides	Weighted median	9	0.371017	0.133873	0.00558138	MR Egger	9.10342	7	0.245316	-0.0110083	0.0271878	0.697641
FHCGMOM_S2	Medication_use_anilides	Weighted mode	9	0.393537	0.148549	0.0292921	MR Egger	9.10342	7	0.245316	-0.0110083	0.0271878	0.697641
FHCGMOM_S2	Medication_use_anti_inflammatory_and_antirheumatic_products_non-steroids	Inverse variance weighted	9	-0.0208645	0.0454329	0.646063	MR Egger	7.79782	7	0.350759	-0.0103048	0.01039	0.35433	0.947434		0
FHCGMOM_S2	Medication_use_anti_inflammatory_and_antirheumatic_products_non-steroids	MR Egger	9	0.104956	0.134765	0.461607	MR Egger	7.79782	7	0.350759	-0.0103048	0.01039	0.35433		0.980228
FHCGMOM_S2	Medication_use_anti_inflammatory_and_antirheumatic_products_non-steroids	Simple mode	9	0.024966	0.0931169	0.795394	MR Egger	7.79782	7	0.350759	-0.0103048	0.01039	0.35433
FHCGMOM_S2	Medication_use_anti_inflammatory_and_antirheumatic_products_non-steroids	Weighted median	9	0.0319598	0.0587207	0.586257	MR Egger	7.79782	7	0.350759	-0.0103048	0.01039	0.35433
FHCGMOM_S2	Medication_use_anti_inflammatory_and_antirheumatic_products_non-steroids	Weighted mode	9	0.0478282	0.0619844	0.462522	MR Egger	7.79782	7	0.350759	-0.0103048	0.01039	0.35433
FHCGMOM_S2	Medication_use_antidepressants	Inverse variance weighted	9	0.0106383	0.117864	0.928081	MR Egger	7.1415	7	0.414298	-0.00451059	0.0272001	0.872979	0.990087		2.19985e-216
FHCGMOM_S2	Medication_use_antidepressants	MR Egger	9	0.0657101	0.352792	0.857526	MR Egger	7.1415	7	0.414298	-0.00451059	0.0272001	0.872979		0.980228
FHCGMOM_S2	Medication_use_antidepressants	Simple mode	9	0.275787	0.261584	0.322545	MR Egger	7.1415	7	0.414298	-0.00451059	0.0272001	0.872979
FHCGMOM_S2	Medication_use_antidepressants	Weighted median	9	0.117513	0.159821	0.462169	MR Egger	7.1415	7	0.414298	-0.00451059	0.0272001	0.872979
FHCGMOM_S2	Medication_use_antidepressants	Weighted mode	9	0.218683	0.206173	0.319807	MR Egger	7.1415	7	0.414298	-0.00451059	0.0272001	0.872979
FHCGMOM_S2	Medication_use_antiglaucoma_preparations_and_miotics	Inverse variance weighted	9	0.0408075	0.113442	0.719057	Inverse variance weighted	13.1398	8	0.107131	-0.0430908	0.0224861	0.0968509	0.963385		2.2081e-203
FHCGMOM_S2	Medication_use_antiglaucoma_preparations_and_miotics	MR Egger	9	0.566889	0.291566	0.0929459	Inverse variance weighted	13.1398	8	0.107131	-0.0430908	0.0224861	0.0968509		0.980228
FHCGMOM_S2	Medication_use_antiglaucoma_preparations_and_miotics	Simple mode	9	-0.0914879	0.193129	0.648362	Inverse variance weighted	13.1398	8	0.107131	-0.0430908	0.0224861	0.0968509
FHCGMOM_S2	Medication_use_antiglaucoma_preparations_and_miotics	Weighted median	9	0.0773238	0.120257	0.520231	Inverse variance weighted	13.1398	8	0.107131	-0.0430908	0.0224861	0.0968509
FHCGMOM_S2	Medication_use_antiglaucoma_preparations_and_miotics	Weighted mode	9	0.0832682	0.130142	0.540173	Inverse variance weighted	13.1398	8	0.107131	-0.0430908	0.0224861	0.0968509
FHCGMOM_S2	Medication_use_antihistamines_for_systemic_use	Inverse variance weighted	9	0.0650022	0.0685718	0.343158	Inverse variance weighted	3.2489	8	0.917781	-0.0175942	0.01568	0.298837	0.843803		0
FHCGMOM_S2	Medication_use_antihistamines_for_systemic_use	MR Egger	9	0.279782	0.203324	0.211217	Inverse variance weighted	3.2489	8	0.917781	-0.0175942	0.01568	0.298837		0.980228
FHCGMOM_S2	Medication_use_antihistamines_for_systemic_use	Simple mode	9	0.0928916	0.122743	0.470868	Inverse variance weighted	3.2489	8	0.917781	-0.0175942	0.01568	0.298837
FHCGMOM_S2	Medication_use_antihistamines_for_systemic_use	Weighted median	9	0.108723	0.0867972	0.210348	Inverse variance weighted	3.2489	8	0.917781	-0.0175942	0.01568	0.298837
FHCGMOM_S2	Medication_use_antihistamines_for_systemic_use	Weighted mode	9	0.102034	0.103339	0.352379	Inverse variance weighted	3.2489	8	0.917781	-0.0175942	0.01568	0.298837
FHCGMOM_S2	Medication_use_antihypertensives	Inverse variance weighted	8	-0.0755785	0.116981	0.518232	Inverse variance weighted	10.9523	7	0.140712	0.0308653	0.0249678	0.262578	0.919302		3.81623e-189
FHCGMOM_S2	Medication_use_antihypertensives	MR Egger	8	-0.449485	0.322813	0.213214	Inverse variance weighted	10.9523	7	0.140712	0.0308653	0.0249678	0.262578		0.981297
FHCGMOM_S2	Medication_use_antihypertensives	Simple mode	8	-0.190561	0.204942	0.383406	Inverse variance weighted	10.9523	7	0.140712	0.0308653	0.0249678	0.262578
FHCGMOM_S2	Medication_use_antihypertensives	Weighted median	8	-0.179159	0.131951	0.174537	Inverse variance weighted	10.9523	7	0.140712	0.0308653	0.0249678	0.262578
FHCGMOM_S2	Medication_use_antihypertensives	Weighted mode	8	-0.227238	0.130053	0.124086	Inverse variance weighted	10.9523	7	0.140712	0.0308653	0.0249678	0.262578
FHCGMOM_S2	Medication_use_antithrombotic_agents	Inverse variance weighted	9	-0.00774134	0.0372993	0.835583	MR Egger	5.8319	7	0.55951	-0.00232809	0.0085484	0.793217	0.983987		0
FHCGMOM_S2	Medication_use_antithrombotic_agents	MR Egger	9	0.0206962	0.110881	0.857227	MR Egger	5.8319	7	0.55951	-0.00232809	0.0085484	0.793217		0.980228
FHCGMOM_S2	Medication_use_antithrombotic_agents	Simple mode	9	-0.0040484	0.0676354	0.953738	MR Egger	5.8319	7	0.55951	-0.00232809	0.0085484	0.793217
FHCGMOM_S2	Medication_use_antithrombotic_agents	Weighted median	9	-0.00323636	0.0462696	0.944237	MR Egger	5.8319	7	0.55951	-0.00232809	0.0085484	0.793217
FHCGMOM_S2	Medication_use_antithrombotic_agents	Weighted mode	9	0.000886559	0.0498159	0.986237	MR Egger	5.8319	7	0.55951	-0.00232809	0.0085484	0.793217
FHCGMOM_S2	Medication_use_beta_blocking_agents	Inverse variance weighted	8	0.0106839	0.0684604	0.875986	MR Egger	10.9893	6	0.0887074	-0.00654255	0.0161434	0.699329	0.989144		1.27289e-263
FHCGMOM_S2	Medication_use_beta_blocking_agents	MR Egger	8	0.0899519	0.208752	0.68159	MR Egger	10.9893	6	0.0887074	-0.00654255	0.0161434	0.699329		0.981297
FHCGMOM_S2	Medication_use_beta_blocking_agents	Simple mode	8	-0.127156	0.118151	0.317518	MR Egger	10.9893	6	0.0887074	-0.00654255	0.0161434	0.699329
FHCGMOM_S2	Medication_use_beta_blocking_agents	Weighted median	8	0.00813678	0.068738	0.905771	MR Egger	10.9893	6	0.0887074	-0.00654255	0.0161434	0.699329
FHCGMOM_S2	Medication_use_beta_blocking_agents	Weighted mode	8	0.00873707	0.0782691	0.914251	MR Egger	10.9893	6	0.0887074	-0.00654255	0.0161434	0.699329
FHCGMOM_S2	Medication_use_calcium_channel_blockers	Inverse variance weighted	8	0.0294926	0.0709964	0.677842	MR Egger	20.2324	6	0.00251757	-0.0118108	0.0162662	0.495118	0.95417		7.10629e-241
FHCGMOM_S2	Medication_use_calcium_channel_blockers	MR Egger	8	0.172594	0.210351	0.443298	MR Egger	20.2324	6	0.00251757	-0.0118108	0.0162662	0.495118		0.981297
FHCGMOM_S2	Medication_use_calcium_channel_blockers	Simple mode	8	-0.0243507	0.109057	0.829691	MR Egger	20.2324	6	0.00251757	-0.0118108	0.0162662	0.495118
FHCGMOM_S2	Medication_use_calcium_channel_blockers	Weighted median	8	0.00378301	0.0610853	0.950619	MR Egger	20.2324	6	0.00251757	-0.0118108	0.0162662	0.495118
FHCGMOM_S2	Medication_use_calcium_channel_blockers	Weighted mode	8	0.0169249	0.0693533	0.814199	MR Egger	20.2324	6	0.00251757	-0.0118108	0.0162662	0.495118
FHCGMOM_S2	Medication_use_diuretics	Inverse variance weighted	8	-0.0978001	0.0517402	0.058729	MR Egger	1.84372	6	0.933496	-0.00129601	0.0114443	0.91353	0.501653		0
FHCGMOM_S2	Medication_use_diuretics	MR Egger	8	-0.082096	0.148012	0.599179	MR Egger	1.84372	6	0.933496	-0.00129601	0.0114443	0.91353		0.981297
FHCGMOM_S2	Medication_use_diuretics	Simple mode	8	-0.156601	0.092396	0.133919	MR Egger	1.84372	6	0.933496	-0.00129601	0.0114443	0.91353
FHCGMOM_S2	Medication_use_diuretics	Weighted median	8	-0.105611	0.0645145	0.101627	MR Egger	1.84372	6	0.933496	-0.00129601	0.0114443	0.91353
FHCGMOM_S2	Medication_use_diuretics	Weighted mode	8	-0.0365575	0.0894068	0.694841	MR Egger	1.84372	6	0.933496	-0.00129601	0.0114443	0.91353
FHCGMOM_S2	Medication_use_drugs_affecting_bone_structure_and_mineralization	Inverse variance weighted	9	0.0481916	0.10171	0.635634	MR Egger	10.3474	7	0.169724	-0.007019	0.0245482	0.78321	0.946127		7.99452e-177
FHCGMOM_S2	Medication_use_drugs_affecting_bone_structure_and_mineralization	MR Egger	9	0.133762	0.3182	0.686818	MR Egger	10.3474	7	0.169724	-0.007019	0.0245482	0.78321		0.980228
FHCGMOM_S2	Medication_use_drugs_affecting_bone_structure_and_mineralization	Simple mode	9	0.155283	0.154686	0.34484	MR Egger	10.3474	7	0.169724	-0.007019	0.0245482	0.78321
FHCGMOM_S2	Medication_use_drugs_affecting_bone_structure_and_mineralization	Weighted median	9	0.0937446	0.107713	0.384126	MR Egger	10.3474	7	0.169724	-0.007019	0.0245482	0.78321
FHCGMOM_S2	Medication_use_drugs_affecting_bone_structure_and_mineralization	Weighted mode	9	0.117561	0.115451	0.338353	MR Egger	10.3474	7	0.169724	-0.007019	0.0245482	0.78321
FHCGMOM_S2	Medication_use_drugs_for_peptic_ulcer_and_gastro_oesophageal_reflux_disease	Inverse variance weighted	9	0.0326878	0.0349567	0.349739	MR Egger	3.3151	7	0.854404	-0.000463339	0.00800157	0.955442	0.846799		0
FHCGMOM_S2	Medication_use_drugs_for_peptic_ulcer_and_gastro_oesophageal_reflux_disease	MR Egger	9	0.038346	0.103778	0.722678	MR Egger	3.3151	7	0.854404	-0.000463339	0.00800157	0.955442		0.980228
FHCGMOM_S2	Medication_use_drugs_for_peptic_ulcer_and_gastro_oesophageal_reflux_disease	Simple mode	9	0.0426698	0.0620154	0.510875	MR Egger	3.3151	7	0.854404	-0.000463339	0.00800157	0.955442
FHCGMOM_S2	Medication_use_drugs_for_peptic_ulcer_and_gastro_oesophageal_reflux_disease	Weighted median	9	0.0458924	0.0440347	0.297325	MR Egger	3.3151	7	0.854404	-0.000463339	0.00800157	0.955442
FHCGMOM_S2	Medication_use_drugs_for_peptic_ulcer_and_gastro_oesophageal_reflux_disease	Weighted mode	9	0.0460927	0.0477563	0.362728	MR Egger	3.3151	7	0.854404	-0.000463339	0.00800157	0.955442
FHCGMOM_S2	Medication_use_drugs_used_in_diabetes	Inverse variance weighted	8	-0.0211403	0.0481671	0.660737	MR Egger	4.45639	6	0.615164	-0.00921292	0.0106564	0.420506	0.950566		0
FHCGMOM_S2	Medication_use_drugs_used_in_diabetes	MR Egger	8	0.0904851	0.137807	0.53579	MR Egger	4.45639	6	0.615164	-0.00921292	0.0106564	0.420506		0.981297
FHCGMOM_S2	Medication_use_drugs_used_in_diabetes	Simple mode	8	-0.0117039	0.0904958	0.900734	MR Egger	4.45639	6	0.615164	-0.00921292	0.0106564	0.420506
FHCGMOM_S2	Medication_use_drugs_used_in_diabetes	Weighted median	8	-0.0227827	0.0591727	0.700223	MR Egger	4.45639	6	0.615164	-0.00921292	0.0106564	0.420506
FHCGMOM_S2	Medication_use_drugs_used_in_diabetes	Weighted mode	8	-0.00297777	0.0699775	0.967246	MR Egger	4.45639	6	0.615164	-0.00921292	0.0106564	0.420506
FHCGMOM_S2	Medication_use_glucocorticoids	Inverse variance weighted	9	-0.105033	0.0608658	0.0844111	MR Egger	5.09311	7	0.648602	0.00493402	0.0139254	0.733534	0.580406		5.57043e-300
FHCGMOM_S2	Medication_use_glucocorticoids	MR Egger	9	-0.165263	0.180558	0.390478	MR Egger	5.09311	7	0.648602	0.00493402	0.0139254	0.733534		0.980228
FHCGMOM_S2	Medication_use_glucocorticoids	Simple mode	9	-0.106167	0.115417	0.384546	MR Egger	5.09311	7	0.648602	0.00493402	0.0139254	0.733534
FHCGMOM_S2	Medication_use_glucocorticoids	Weighted median	9	-0.107015	0.0774433	0.167018	MR Egger	5.09311	7	0.648602	0.00493402	0.0139254	0.733534
FHCGMOM_S2	Medication_use_glucocorticoids	Weighted mode	9	-0.102374	0.0883277	0.27987	MR Egger	5.09311	7	0.648602	0.00493402	0.0139254	0.733534
FHCGMOM_S2	Medication_use_immunosuppressants	Inverse variance weighted	8	0.0219689	0.179045	0.902344	Inverse variance weighted	15.1858	7	0.0336896	-0.0377833	0.0399491	0.380771	0.989144		2.34622e-37
FHCGMOM_S2	Medication_use_immunosuppressants	MR Egger	8	0.479411	0.516215	0.388877	Inverse variance weighted	15.1858	7	0.0336896	-0.0377833	0.0399491	0.380771		0.981297
FHCGMOM_S2	Medication_use_immunosuppressants	Simple mode	8	0.0693534	0.184288	0.717817	Inverse variance weighted	15.1858	7	0.0336896	-0.0377833	0.0399491	0.380771
FHCGMOM_S2	Medication_use_immunosuppressants	Weighted median	8	0.118617	0.14798	0.422797	Inverse variance weighted	15.1858	7	0.0336896	-0.0377833	0.0399491	0.380771
FHCGMOM_S2	Medication_use_immunosuppressants	Weighted mode	8	0.127425	0.155748	0.440229	Inverse variance weighted	15.1858	7	0.0336896	-0.0377833	0.0399491	0.380771
FHCGMOM_S2	Medication_use_opioids	Inverse variance weighted	9	-0.0065989	0.114155	0.953903	MR Egger	4.86283	7	0.676698	0.0170307	0.0261498	0.535657	0.992299		2.82492e-214
FHCGMOM_S2	Medication_use_opioids	MR Egger	9	-0.214714	0.339328	0.546996	MR Egger	4.86283	7	0.676698	0.0170307	0.0261498	0.535657		0.980228
FHCGMOM_S2	Medication_use_opioids	Simple mode	9	0.105853	0.204548	0.61881	MR Egger	4.86283	7	0.676698	0.0170307	0.0261498	0.535657
FHCGMOM_S2	Medication_use_opioids	Weighted median	9	0.0210967	0.147648	0.886381	MR Egger	4.86283	7	0.676698	0.0170307	0.0261498	0.535657
FHCGMOM_S2	Medication_use_opioids	Weighted mode	9	0.0361351	0.158333	0.825199	MR Egger	4.86283	7	0.676698	0.0170307	0.0261498	0.535657
FHCGMOM_S2	Medication_use_salicylic_acid_and_derivatives	Inverse variance weighted	9	0.000797351	0.0468798	0.98643	MR Egger	11.0949	7	0.134533	-0.000974018	0.0114836	0.934781	0.997469		0
FHCGMOM_S2	Medication_use_salicylic_acid_and_derivatives	MR Egger	9	0.0126969	0.148969	0.934464	MR Egger	11.0949	7	0.134533	-0.000974018	0.0114836	0.934781		0.980228
FHCGMOM_S2	Medication_use_salicylic_acid_and_derivatives	Simple mode	9	-0.0184471	0.0723569	0.805196	MR Egger	11.0949	7	0.134533	-0.000974018	0.0114836	0.934781
FHCGMOM_S2	Medication_use_salicylic_acid_and_derivatives	Weighted median	9	-0.00648444	0.0514284	0.899663	MR Egger	11.0949	7	0.134533	-0.000974018	0.0114836	0.934781
FHCGMOM_S2	Medication_use_salicylic_acid_and_derivatives	Weighted mode	9	-0.00953501	0.052762	0.861084	MR Egger	11.0949	7	0.134533	-0.000974018	0.0114836	0.934781
FHCGMOM_S2	Medication_use_thyroid_preparations	Inverse variance weighted	9	0.150586	0.121707	0.215983	MR Egger	2.40972	7	0.933741	-0.00602189	0.0277342	0.834301	0.746969		1.41491e-241
FHCGMOM_S2	Medication_use_thyroid_preparations	MR Egger	9	0.224049	0.359563	0.552961	MR Egger	2.40972	7	0.933741	-0.00602189	0.0277342	0.834301		0.980228
FHCGMOM_S2	Medication_use_thyroid_preparations	Simple mode	9	0.202086	0.203679	0.350168	MR Egger	2.40972	7	0.933741	-0.00602189	0.0277342	0.834301
FHCGMOM_S2	Medication_use_thyroid_preparations	Weighted median	9	0.128319	0.144694	0.375168	MR Egger	2.40972	7	0.933741	-0.00602189	0.0277342	0.834301
FHCGMOM_S2	Medication_use_thyroid_preparations	Weighted mode	9	0.14811	0.175049	0.422077	MR Egger	2.40972	7	0.933741	-0.00602189	0.0277342	0.834301
FHCGMOM_S2	Medication_use_vasodilators_used_in_cardiac_diseases	Inverse variance weighted	9	0.0925383	0.061038	0.1295	Inverse variance weighted	9.27659	8	0.319503	-0.0207178	0.0130078	0.15525	0.647884		2.60285e-297
FHCGMOM_S2	Medication_use_vasodilators_used_in_cardiac_diseases	MR Egger	9	0.345635	0.168715	0.079691	Inverse variance weighted	9.27659	8	0.319503	-0.0207178	0.0130078	0.15525		0.980228
FHCGMOM_S2	Medication_use_vasodilators_used_in_cardiac_diseases	Simple mode	9	0.133909	0.132101	0.340406	Inverse variance weighted	9.27659	8	0.319503	-0.0207178	0.0130078	0.15525
FHCGMOM_S2	Medication_use_vasodilators_used_in_cardiac_diseases	Weighted median	9	0.0741651	0.0792722	0.349492	Inverse variance weighted	9.27659	8	0.319503	-0.0207178	0.0130078	0.15525
FHCGMOM_S2	Medication_use_vasodilators_used_in_cardiac_diseases	Weighted mode	9	0.166486	0.111553	0.173931	Inverse variance weighted	9.27659	8	0.319503	-0.0207178	0.0130078	0.15525
FHCGMOM_S2	Myocardial_infarction	Inverse variance weighted	9	0.0180763	0.062954	0.774009	Inverse variance weighted	7.95417	8	0.43796	-0.0223419	0.0144795	0.166739	0.975183		8.10401e-306
FHCGMOM_S2	Myocardial_infarction	MR Egger	9	0.291159	0.187845	0.165076	Inverse variance weighted	7.95417	8	0.43796	-0.0223419	0.0144795	0.166739		0.980228
FHCGMOM_S2	Myocardial_infarction	Simple mode	9	-0.0216292	0.140107	0.881137	Inverse variance weighted	7.95417	8	0.43796	-0.0223419	0.0144795	0.166739
FHCGMOM_S2	Myocardial_infarction	Weighted median	9	0.0522861	0.0810458	0.518835	Inverse variance weighted	7.95417	8	0.43796	-0.0223419	0.0144795	0.166739
FHCGMOM_S2	Myocardial_infarction	Weighted mode	9	0.0894864	0.0924069	0.361208	Inverse variance weighted	7.95417	8	0.43796	-0.0223419	0.0144795	0.166739
FHCGMOM_S2	Osteoporosis	Inverse variance weighted	8	0.0432385	0.0899789	0.630843	Inverse variance weighted	5.30755	7	0.622487	-0.0247451	0.0196079	0.253787	0.943695		3.07334e-203
FHCGMOM_S2	Osteoporosis	MR Egger	8	0.378525	0.280503	0.225882	Inverse variance weighted	5.30755	7	0.622487	-0.0247451	0.0196079	0.253787		0.980304
FHCGMOM_S2	Osteoporosis	Simple mode	8	0.0186853	0.199239	0.927909	Inverse variance weighted	5.30755	7	0.622487	-0.0247451	0.0196079	0.253787
FHCGMOM_S2	Osteoporosis	Weighted median	8	0.0490199	0.120489	0.684125	Inverse variance weighted	5.30755	7	0.622487	-0.0247451	0.0196079	0.253787
FHCGMOM_S2	Osteoporosis	Weighted mode	8	0.0130119	0.144588	0.930814	Inverse variance weighted	5.30755	7	0.622487	-0.0247451	0.0196079	0.253787
FHCGMOM_S2	Ovarian_cancer	Inverse variance weighted	9	0.28414	0.236078	0.22875	Inverse variance weighted	6.03517	8	0.643292	-0.0586237	0.0534976	0.309422	0.760271		7.1583e-50
FHCGMOM_S2	Ovarian_cancer	MR Egger	9	0.997302	0.692299	0.192897	Inverse variance weighted	6.03517	8	0.643292	-0.0586237	0.0534976	0.309422		0.980228
FHCGMOM_S2	Ovarian_cancer	Simple mode	9	0.205505	0.493366	0.687969	Inverse variance weighted	6.03517	8	0.643292	-0.0586237	0.0534976	0.309422
FHCGMOM_S2	Ovarian_cancer	Weighted median	9	0.380289	0.311497	0.222145	Inverse variance weighted	6.03517	8	0.643292	-0.0586237	0.0534976	0.309422
FHCGMOM_S2	Ovarian_cancer	Weighted mode	9	0.426403	0.337092	0.241493	Inverse variance weighted	6.03517	8	0.643292	-0.0586237	0.0534976	0.309422
FHCGMOM_S2	Ovarian_cyst	Inverse variance weighted	9	-0.172174	0.128781	0.181239	MR Egger	3.15825	7	0.869987	-0.00603293	0.0291487	0.841924	0.714075		1.48691e-168
FHCGMOM_S2	Ovarian_cyst	MR Egger	9	-0.0987282	0.377507	0.801214	MR Egger	3.15825	7	0.869987	-0.00603293	0.0291487	0.841924		0.980228
FHCGMOM_S2	Ovarian_cyst	Simple mode	9	-0.0865405	0.222219	0.707114	MR Egger	3.15825	7	0.869987	-0.00603293	0.0291487	0.841924
FHCGMOM_S2	Ovarian_cyst	Weighted median	9	-0.155135	0.162954	0.341087	MR Egger	3.15825	7	0.869987	-0.00603293	0.0291487	0.841924
FHCGMOM_S2	Ovarian_cyst	Weighted mode	9	-0.140428	0.167827	0.427023	MR Egger	3.15825	7	0.869987	-0.00603293	0.0291487	0.841924
FHCGMOM_S2	Periodontal_disease	Inverse variance weighted	9	0.0925414	0.0710531	0.192771	MR Egger	7.00241	7	0.428629	-0.0124742	0.0162696	0.468316	0.728184		1.07177e-280
FHCGMOM_S2	Periodontal_disease	MR Egger	9	0.244828	0.210953	0.283858	MR Egger	7.00241	7	0.428629	-0.0124742	0.0162696	0.468316		0.980228
FHCGMOM_S2	Periodontal_disease	Simple mode	9	-0.0723037	0.16239	0.667943	MR Egger	7.00241	7	0.428629	-0.0124742	0.0162696	0.468316
FHCGMOM_S2	Periodontal_disease	Weighted median	9	0.0802696	0.094326	0.39478	MR Egger	7.00241	7	0.428629	-0.0124742	0.0162696	0.468316
FHCGMOM_S2	Periodontal_disease	Weighted mode	9	0.027982	0.134775	0.840714	MR Egger	7.00241	7	0.428629	-0.0124742	0.0162696	0.468316
FHCGMOM_S2	Peripheral_artery_disease	Inverse variance weighted	9	-0.0745994	0.133882	0.577388	MR Egger	12.2487	7	0.0926724	-0.0103595	0.0326755	0.76046	0.935853		1.97366e-145
FHCGMOM_S2	Peripheral_artery_disease	MR Egger	9	0.0519833	0.4238	0.905824	MR Egger	12.2487	7	0.0926724	-0.0103595	0.0326755	0.76046		0.980228
FHCGMOM_S2	Peripheral_artery_disease	Simple mode	9	0.0626139	0.219488	0.782681	MR Egger	12.2487	7	0.0926724	-0.0103595	0.0326755	0.76046
FHCGMOM_S2	Peripheral_artery_disease	Weighted median	9	-0.0637647	0.147236	0.664958	MR Egger	12.2487	7	0.0926724	-0.0103595	0.0326755	0.76046
FHCGMOM_S2	Peripheral_artery_disease	Weighted mode	9	0.00548962	0.170587	0.975116	MR Egger	12.2487	7	0.0926724	-0.0103595	0.0326755	0.76046
FHCGMOM_S2	Pneumonia	Inverse variance weighted	9	-0.0807966	0.107934	0.454113	Inverse variance weighted	14.6584	8	0.0661376	0.0362389	0.0225843	0.152616	0.894057		1.46996e-194
FHCGMOM_S2	Pneumonia	MR Egger	9	-0.52316	0.292806	0.11714	Inverse variance weighted	14.6584	8	0.0661376	0.0362389	0.0225843	0.152616		0.980228
FHCGMOM_S2	Pneumonia	Simple mode	9	0.0638464	0.185598	0.739711	Inverse variance weighted	14.6584	8	0.0661376	0.0362389	0.0225843	0.152616
FHCGMOM_S2	Pneumonia	Weighted median	9	-0.107038	0.108187	0.322477	Inverse variance weighted	14.6584	8	0.0661376	0.0362389	0.0225843	0.152616
FHCGMOM_S2	Pneumonia	Weighted mode	9	-0.142032	0.120158	0.271126	Inverse variance weighted	14.6584	8	0.0661376	0.0362389	0.0225843	0.152616
FHCGMOM_S2	Pollinosis	Inverse variance weighted	9	0.0101158	0.0560281	0.856721	MR Egger	1.76187	7	0.971838	0.00683046	0.0128078	0.610328	0.986676		0
FHCGMOM_S2	Pollinosis	MR Egger	9	-0.0732105	0.165987	0.672469	MR Egger	1.76187	7	0.971838	0.00683046	0.0128078	0.610328		0.980228
FHCGMOM_S2	Pollinosis	Simple mode	9	0.0475343	0.102413	0.654915	MR Egger	1.76187	7	0.971838	0.00683046	0.0128078	0.610328
FHCGMOM_S2	Pollinosis	Weighted median	9	0.00293896	0.0718637	0.967379	MR Egger	1.76187	7	0.971838	0.00683046	0.0128078	0.610328
FHCGMOM_S2	Pollinosis	Weighted mode	9	0.0233387	0.0856602	0.792171	MR Egger	1.76187	7	0.971838	0.00683046	0.0128078	0.610328
FHCGMOM_S2	Pulmonary_tuberculosis	Inverse variance weighted	9	0.149874	0.0941172	0.11129	MR Egger	11.3692	7	0.123306	-0.0036376	0.0230362	0.878988	0.62453		5.1581e-233
FHCGMOM_S2	Pulmonary_tuberculosis	MR Egger	9	0.194294	0.298696	0.536143	MR Egger	11.3692	7	0.123306	-0.0036376	0.0230362	0.878988		0.980228
FHCGMOM_S2	Pulmonary_tuberculosis	Simple mode	9	0.124767	0.138885	0.395235	MR Egger	11.3692	7	0.123306	-0.0036376	0.0230362	0.878988
FHCGMOM_S2	Pulmonary_tuberculosis	Weighted median	9	0.124035	0.102027	0.224095	MR Egger	11.3692	7	0.123306	-0.0036376	0.0230362	0.878988
FHCGMOM_S2	Pulmonary_tuberculosis	Weighted mode	9	0.127972	0.109523	0.276262	MR Egger	11.3692	7	0.123306	-0.0036376	0.0230362	0.878988
FHCGMOM_S2	Pyelonephritis	Inverse variance weighted	9	0.150918	0.159441	0.343873	MR Egger	4.48817	7	0.722141	0.000142809	0.0362359	0.996965	0.844689		5.29227e-105
FHCGMOM_S2	Pyelonephritis	MR Egger	9	0.149177	0.469624	0.760015	MR Egger	4.48817	7	0.722141	0.000142809	0.0362359	0.996965		0.980228
FHCGMOM_S2	Pyelonephritis	Simple mode	9	-0.0275541	0.273349	0.922188	MR Egger	4.48817	7	0.722141	0.000142809	0.0362359	0.996965
FHCGMOM_S2	Pyelonephritis	Weighted median	9	0.0536728	0.187867	0.775111	MR Egger	4.48817	7	0.722141	0.000142809	0.0362359	0.996965
FHCGMOM_S2	Pyelonephritis	Weighted mode	9	0.0228166	0.216703	0.918738	MR Egger	4.48817	7	0.722141	0.000142809	0.0362359	0.996965
FHCGMOM_S2	Rheumatoid_arthritis	Inverse variance weighted	9	-0.104435	0.0961738	0.277523	Inverse variance weighted	6.66539	8	0.573127	-0.0246668	0.0218733	0.296606	0.798976		6.82524e-188
FHCGMOM_S2	Rheumatoid_arthritis	MR Egger	9	0.196243	0.283441	0.511019	Inverse variance weighted	6.66539	8	0.573127	-0.0246668	0.0218733	0.296606		0.980228
FHCGMOM_S2	Rheumatoid_arthritis	Simple mode	9	-0.00586286	0.1763	0.974286	Inverse variance weighted	6.66539	8	0.573127	-0.0246668	0.0218733	0.296606
FHCGMOM_S2	Rheumatoid_arthritis	Weighted median	9	0.0144158	0.123021	0.906716	Inverse variance weighted	6.66539	8	0.573127	-0.0246668	0.0218733	0.296606
FHCGMOM_S2	Rheumatoid_arthritis	Weighted mode	9	0.00430122	0.133722	0.975128	Inverse variance weighted	6.66539	8	0.573127	-0.0246668	0.0218733	0.296606
FHCGMOM_S2	Stable_angina_pectoris	Inverse variance weighted	8	0.0140053	0.0581187	0.809572	MR Egger	2.58102	6	0.859293	-0.00964692	0.0128563	0.481413	0.98007		0
FHCGMOM_S2	Stable_angina_pectoris	MR Egger	8	0.130903	0.166275	0.461084	MR Egger	2.58102	6	0.859293	-0.00964692	0.0128563	0.481413		0.981297
FHCGMOM_S2	Stable_angina_pectoris	Simple mode	8	0.0410692	0.102753	0.7013	MR Egger	2.58102	6	0.859293	-0.00964692	0.0128563	0.481413
FHCGMOM_S2	Stable_angina_pectoris	Weighted median	8	0.0412252	0.0708226	0.560506	MR Egger	2.58102	6	0.859293	-0.00964692	0.0128563	0.481413
FHCGMOM_S2	Stable_angina_pectoris	Weighted mode	8	0.0381464	0.0787869	0.643045	MR Egger	2.58102	6	0.859293	-0.00964692	0.0128563	0.481413
FHCGMOM_S2	Type_2_diabetes	Inverse variance weighted	9	-0.00467386	0.043695	0.914816	MR Egger	8.12657	7	0.321565	-0.00177488	0.0106842	0.872757	0.989303		0
FHCGMOM_S2	Type_2_diabetes	MR Egger	9	0.0170063	0.138584	0.905782	MR Egger	8.12657	7	0.321565	-0.00177488	0.0106842	0.872757		0.980228
FHCGMOM_S2	Type_2_diabetes	Simple mode	9	-0.0349469	0.0833312	0.685978	MR Egger	8.12657	7	0.321565	-0.00177488	0.0106842	0.872757
FHCGMOM_S2	Type_2_diabetes	Weighted median	9	-0.0124246	0.0571648	0.827938	MR Egger	8.12657	7	0.321565	-0.00177488	0.0106842	0.872757
FHCGMOM_S2	Type_2_diabetes	Weighted mode	9	-0.017134	0.0682226	0.80803	MR Egger	8.12657	7	0.321565	-0.00177488	0.0106842	0.872757
FHCGMOM_S2	Unstable_angina_pectoris	Inverse variance weighted	9	-0.188238	0.106387	0.0768327	MR Egger	10.5976	7	0.157159	-0.00924027	0.0258892	0.731672	0.558539		5.50655e-158
FHCGMOM_S2	Unstable_angina_pectoris	MR Egger	9	-0.0753336	0.335815	0.828907	MR Egger	10.5976	7	0.157159	-0.00924027	0.0258892	0.731672		0.980228
FHCGMOM_S2	Unstable_angina_pectoris	Simple mode	9	-0.212616	0.175062	0.25918	MR Egger	10.5976	7	0.157159	-0.00924027	0.0258892	0.731672
FHCGMOM_S2	Unstable_angina_pectoris	Weighted median	9	-0.232245	0.122039	0.0570363	MR Egger	10.5976	7	0.157159	-0.00924027	0.0258892	0.731672
FHCGMOM_S2	Unstable_angina_pectoris	Weighted mode	9	-0.217615	0.135906	0.147997	MR Egger	10.5976	7	0.157159	-0.00924027	0.0258892	0.731672
FHCGMOM_S2	Urolithiasis	Inverse variance weighted	9	0.027413	0.0688558	0.690541	MR Egger	7.86425	7	0.344717	0.0103957	0.0164477	0.547436	0.956989		7.93247e-278
FHCGMOM_S2	Urolithiasis	MR Egger	9	-0.0996478	0.213399	0.654718	MR Egger	7.86425	7	0.344717	0.0103957	0.0164477	0.547436		0.980228
FHCGMOM_S2	Urolithiasis	Simple mode	9	-0.00639886	0.119606	0.958646	MR Egger	7.86425	7	0.344717	0.0103957	0.0164477	0.547436
FHCGMOM_S2	Urolithiasis	Weighted median	9	-0.0186856	0.0820332	0.819817	MR Egger	7.86425	7	0.344717	0.0103957	0.0164477	0.547436
FHCGMOM_S2	Urolithiasis	Weighted mode	9	-0.0213383	0.102273	0.839943	MR Egger	7.86425	7	0.344717	0.0103957	0.0164477	0.547436
FHCGMOM_S2	Urticaria	Inverse variance weighted	9	-0.00271501	0.0706179	0.969332	MR Egger	3.25034	7	0.860919	-0.000445798	0.0161369	0.978731	0.992657		0
FHCGMOM_S2	Urticaria	MR Egger	9	0.00272422	0.209169	0.989972	MR Egger	3.25034	7	0.860919	-0.000445798	0.0161369	0.978731		0.980228
FHCGMOM_S2	Urticaria	Simple mode	9	0.0748961	0.142223	0.612749	MR Egger	3.25034	7	0.860919	-0.000445798	0.0161369	0.978731
FHCGMOM_S2	Urticaria	Weighted median	9	-0.0272158	0.0891378	0.76012	MR Egger	3.25034	7	0.860919	-0.000445798	0.0161369	0.978731
FHCGMOM_S2	Urticaria	Weighted mode	9	-0.03851	0.0991539	0.707862	MR Egger	3.25034	7	0.860919	-0.000445798	0.0161369	0.978731
FHCGMOM_S2	Uterine_fibroids	Inverse variance weighted	9	-0.0230121	0.0654839	0.725276	MR Egger	2.38327	7	0.935628	0.00412705	0.0148218	0.788717	0.963385		1.11993e-273
FHCGMOM_S2	Uterine_fibroids	MR Egger	9	-0.073254	0.191953	0.714059	MR Egger	2.38327	7	0.935628	0.00412705	0.0148218	0.788717		0.980228
FHCGMOM_S2	Uterine_fibroids	Simple mode	9	0.0460671	0.106783	0.677563	MR Egger	2.38327	7	0.935628	0.00412705	0.0148218	0.788717
FHCGMOM_S2	Uterine_fibroids	Weighted median	9	-0.020188	0.0795437	0.799652	MR Egger	2.38327	7	0.935628	0.00412705	0.0148218	0.788717
FHCGMOM_S2	Uterine_fibroids	Weighted mode	9	-0.0107288	0.0892677	0.907299	MR Egger	2.38327	7	0.935628	0.00412705	0.0148218	0.788717
FHCGMOM_S2	Ventricular_arrhythmia	Inverse variance weighted	9	0.245336	0.179876	0.172593	Inverse variance weighted	9.4993	8	0.30194	-0.062977	0.0378268	0.139882	0.703319		5.54829e-38
FHCGMOM_S2	Ventricular_arrhythmia	MR Egger	9	1.01419	0.490425	0.0774467	Inverse variance weighted	9.4993	8	0.30194	-0.062977	0.0378268	0.139882		0.980228
FHCGMOM_S2	Ventricular_arrhythmia	Simple mode	9	0.363245	0.261169	0.201737	Inverse variance weighted	9.4993	8	0.30194	-0.062977	0.0378268	0.139882
FHCGMOM_S2	Ventricular_arrhythmia	Weighted median	9	0.415666	0.210508	0.048315	Inverse variance weighted	9.4993	8	0.30194	-0.062977	0.0378268	0.139882
FHCGMOM_S2	Ventricular_arrhythmia	Weighted mode	9	0.413254	0.219367	0.0963333	Inverse variance weighted	9.4993	8	0.30194	-0.062977	0.0378268	0.139882
FHCGMOM_S2	Zoster_infection	Inverse variance weighted	9	-0.0452748	0.144065	0.753319	MR Egger	6.52596	7	0.479844	0.0296065	0.0329186	0.398328	0.969786		4.38555e-144
FHCGMOM_S2	Zoster_infection	MR Egger	9	-0.406554	0.426748	0.372482	MR Egger	6.52596	7	0.479844	0.0296065	0.0329186	0.398328		0.980228
FHCGMOM_S2	Zoster_infection	Simple mode	9	-0.090685	0.298526	0.76905	MR Egger	6.52596	7	0.479844	0.0296065	0.0329186	0.398328
FHCGMOM_S2	Zoster_infection	Weighted median	9	-0.0934646	0.19754	0.636111	MR Egger	6.52596	7	0.479844	0.0296065	0.0329186	0.398328
FHCGMOM_S2	Zoster_infection	Weighted mode	9	-0.0215845	0.252051	0.933861	MR Egger	6.52596	7	0.479844	0.0296065	0.0329186	0.398328
FHCG_S1	Allergic_conjunctivitis	Inverse variance weighted	10	0.0467259	0.114708	0.683753	MR Egger	14.5499	8	0.0685108	0.0120313	0.027231	0.670317	0.955418		0
FHCG_S1	Allergic_conjunctivitis	MR Egger	10	-0.0641783	0.278314	0.823416	MR Egger	14.5499	8	0.0685108	0.0120313	0.027231	0.670317		0.988202
FHCG_S1	Allergic_conjunctivitis	Simple mode	10	0.0403007	0.18618	0.833455	MR Egger	14.5499	8	0.0685108	0.0120313	0.027231	0.670317
FHCG_S1	Allergic_conjunctivitis	Weighted median	10	0.0304956	0.117645	0.795467	MR Egger	14.5499	8	0.0685108	0.0120313	0.027231	0.670317
FHCG_S1	Allergic_conjunctivitis	Weighted mode	10	0.011979	0.11345	0.918225	MR Egger	14.5499	8	0.0685108	0.0120313	0.027231	0.670317
FHCG_S1	Allergic_rhinitis	Inverse variance weighted	10	-0.0927904	0.0655451	0.156872	MR Egger	6.32031	8	0.6114	0.00399457	0.0148046	0.794129	0.683676		0
FHCG_S1	Allergic_rhinitis	MR Egger	10	-0.129695	0.15167	0.41736	MR Egger	6.32031	8	0.6114	0.00399457	0.0148046	0.794129		0.988202
FHCG_S1	Allergic_rhinitis	Simple mode	10	-0.120917	0.159058	0.466576	MR Egger	6.32031	8	0.6114	0.00399457	0.0148046	0.794129
FHCG_S1	Allergic_rhinitis	Weighted median	10	-0.135484	0.0855399	0.113223	MR Egger	6.32031	8	0.6114	0.00399457	0.0148046	0.794129
FHCG_S1	Allergic_rhinitis	Weighted mode	10	-0.120917	0.105403	0.280885	MR Egger	6.32031	8	0.6114	0.00399457	0.0148046	0.794129
FHCG_S1	Angina_pectoris	Inverse variance weighted	10	-0.0616534	0.0646129	0.339985	Inverse variance weighted	14.5505	9	0.104046	-0.0210165	0.0134608	0.157076	0.843363		0
FHCG_S1	Angina_pectoris	MR Egger	10	0.13358	0.138694	0.363689	Inverse variance weighted	14.5505	9	0.104046	-0.0210165	0.0134608	0.157076		0.988202
FHCG_S1	Angina_pectoris	Simple mode	10	-0.349072	0.133554	0.0280994	Inverse variance weighted	14.5505	9	0.104046	-0.0210165	0.0134608	0.157076
FHCG_S1	Angina_pectoris	Weighted median	10	-0.0331321	0.065626	0.613655	Inverse variance weighted	14.5505	9	0.104046	-0.0210165	0.0134608	0.157076
FHCG_S1	Angina_pectoris	Weighted mode	10	-0.0244037	0.0656109	0.71854	Inverse variance weighted	14.5505	9	0.104046	-0.0210165	0.0134608	0.157076
FHCG_S1	Asthma	Inverse variance weighted	10	0.0291796	0.066161	0.659184	MR Egger	13.4897	8	0.0960733	0.0118022	0.0152466	0.461142	0.950194		0
FHCG_S1	Asthma	MR Egger	10	-0.0800414	0.156492	0.622834	MR Egger	13.4897	8	0.0960733	0.0118022	0.0152466	0.461142		0.988202
FHCG_S1	Asthma	Simple mode	10	0.270506	0.140519	0.0863538	MR Egger	13.4897	8	0.0960733	0.0118022	0.0152466	0.461142
FHCG_S1	Asthma	Weighted median	10	0.0119413	0.0785342	0.879145	MR Egger	13.4897	8	0.0960733	0.0118022	0.0152466	0.461142
FHCG_S1	Asthma	Weighted mode	10	-0.0176266	0.0935482	0.854726	MR Egger	13.4897	8	0.0960733	0.0118022	0.0152466	0.461142
FHCG_S1	Atopic_dermatitis	Inverse variance weighted	10	0.0785505	0.121037	0.516353	MR Egger	14.6777	8	0.0657235	0.00788677	0.0288652	0.791599	0.918025		0
FHCG_S1	Atopic_dermatitis	MR Egger	10	0.00565368	0.295821	0.98522	MR Egger	14.6777	8	0.0657235	0.00788677	0.0288652	0.791599		0.988202
FHCG_S1	Atopic_dermatitis	Simple mode	10	0.128306	0.212216	0.560376	MR Egger	14.6777	8	0.0657235	0.00788677	0.0288652	0.791599
FHCG_S1	Atopic_dermatitis	Weighted median	10	0.133784	0.117967	0.256764	MR Egger	14.6777	8	0.0657235	0.00788677	0.0288652	0.791599
FHCG_S1	Atopic_dermatitis	Weighted mode	10	0.128306	0.132786	0.359159	MR Egger	14.6777	8	0.0657235	0.00788677	0.0288652	0.791599
FHCG_S1	Atrial_fibrillation	Inverse variance weighted	10	-0.0588978	0.113442	0.603629	Inverse variance weighted	15.0125	9	0.0905936	0.0350629	0.0239642	0.181579	0.939903		0
FHCG_S1	Atrial_fibrillation	MR Egger	10	-0.384791	0.247048	0.157953	Inverse variance weighted	15.0125	9	0.0905936	0.0350629	0.0239642	0.181579		0.988202
FHCG_S1	Atrial_fibrillation	Simple mode	10	0.296706	0.279666	0.316361	Inverse variance weighted	15.0125	9	0.0905936	0.0350629	0.0239642	0.181579
FHCG_S1	Atrial_fibrillation	Weighted median	10	-0.11596	0.131866	0.379195	Inverse variance weighted	15.0125	9	0.0905936	0.0350629	0.0239642	0.181579
FHCG_S1	Atrial_fibrillation	Weighted mode	10	-0.222664	0.148811	0.168798	Inverse variance weighted	15.0125	9	0.0905936	0.0350629	0.0239642	0.181579
FHCG_S1	Breast_cancer	Inverse variance weighted	10	0.0267864	0.0798808	0.737376	MR Egger	10.5019	8	0.231551	0.00038696	0.0193767	0.984556	0.964402		0
FHCG_S1	Breast_cancer	MR Egger	10	0.0232497	0.196323	0.90865	MR Egger	10.5019	8	0.231551	0.00038696	0.0193767	0.984556		0.988202
FHCG_S1	Breast_cancer	Simple mode	10	0.196414	0.205026	0.36309	MR Egger	10.5019	8	0.231551	0.00038696	0.0193767	0.984556
FHCG_S1	Breast_cancer	Weighted median	10	0.0612505	0.108714	0.573156	MR Egger	10.5019	8	0.231551	0.00038696	0.0193767	0.984556
FHCG_S1	Breast_cancer	Weighted mode	10	0.148132	0.107424	0.201213	MR Egger	10.5019	8	0.231551	0.00038696	0.0193767	0.984556
FHCG_S1	Cardiac_valvular_disease	Inverse variance weighted	9	0.0165124	0.196905	0.933168	Inverse variance weighted	19.9846	8	0.0103944	0.0392611	0.0456663	0.418401	0.991476		1.29339e-150
FHCG_S1	Cardiac_valvular_disease	MR Egger	9	-0.340605	0.461105	0.484132	Inverse variance weighted	19.9846	8	0.0103944	0.0392611	0.0456663	0.418401		0.987133
FHCG_S1	Cardiac_valvular_disease	Simple mode	9	0.211004	0.358579	0.572469	Inverse variance weighted	19.9846	8	0.0103944	0.0392611	0.0456663	0.418401
FHCG_S1	Cardiac_valvular_disease	Weighted median	9	0.0617246	0.175681	0.725329	Inverse variance weighted	19.9846	8	0.0103944	0.0392611	0.0456663	0.418401
FHCG_S1	Cardiac_valvular_disease	Weighted mode	9	-0.0116051	0.195549	0.954132	Inverse variance weighted	19.9846	8	0.0103944	0.0392611	0.0456663	0.418401
FHCG_S1	Cataracts	Inverse variance weighted	10	-0.0298213	0.0478698	0.533307	MR Egger	17.3538	8	0.0266288	-0.00133395	0.0114177	0.909873	0.921141		0
FHCG_S1	Cataracts	MR Egger	10	-0.0174664	0.117288	0.885304	MR Egger	17.3538	8	0.0266288	-0.00133395	0.0114177	0.909873		0.988202
FHCG_S1	Cataracts	Simple mode	10	0.0186901	0.0680208	0.789696	MR Egger	17.3538	8	0.0266288	-0.00133395	0.0114177	0.909873
FHCG_S1	Cataracts	Weighted median	10	-0.0214591	0.0448773	0.632526	MR Egger	17.3538	8	0.0266288	-0.00133395	0.0114177	0.909873
FHCG_S1	Cataracts	Weighted mode	10	-0.0207052	0.0451187	0.657183	MR Egger	17.3538	8	0.0266288	-0.00133395	0.0114177	0.909873
FHCG_S1	Cerebral_aneurysm	Inverse variance weighted	10	-0.0717092	0.104453	0.492384	MR Egger	9.60816	8	0.293612	0.00625262	0.0249433	0.808384	0.910703		0
FHCG_S1	Cerebral_aneurysm	MR Egger	10	-0.129393	0.255208	0.625825	MR Egger	9.60816	8	0.293612	0.00625262	0.0249433	0.808384		0.988202
FHCG_S1	Cerebral_aneurysm	Simple mode	10	-0.107318	0.191998	0.589828	MR Egger	9.60816	8	0.293612	0.00625262	0.0249433	0.808384
FHCG_S1	Cerebral_aneurysm	Weighted median	10	-0.190594	0.130051	0.142776	MR Egger	9.60816	8	0.293612	0.00625262	0.0249433	0.808384
FHCG_S1	Cerebral_aneurysm	Weighted mode	10	-0.174599	0.135516	0.229742	MR Egger	9.60816	8	0.293612	0.00625262	0.0249433	0.808384
FHCG_S1	Cervical_cancer	Inverse variance weighted	10	-0.64194	0.19683	0.00110863	MR Egger	10.8821	8	0.20847	0.0156715	0.0473782	0.749312	0.0574742		0.00423341
FHCG_S1	Cervical_cancer	MR Egger	10	-0.785243	0.480301	0.14071	MR Egger	10.8821	8	0.20847	0.0156715	0.0473782	0.749312		0.988202
FHCG_S1	Cervical_cancer	Simple mode	10	-0.763448	0.412883	0.0974956	MR Egger	10.8821	8	0.20847	0.0156715	0.0473782	0.749312
FHCG_S1	Cervical_cancer	Weighted median	10	-0.546813	0.23247	0.0186632	MR Egger	10.8821	8	0.20847	0.0156715	0.0473782	0.749312
FHCG_S1	Cervical_cancer	Weighted mode	10	-0.515793	0.22859	0.0504717	MR Egger	10.8821	8	0.20847	0.0156715	0.0473782	0.749312
FHCG_S1	Cholecystitis	Inverse variance weighted	10	-0.025112	0.163193	0.877705	Inverse variance weighted	14.8712	9	0.0945347	-0.077188	0.0285708	0.0270054	0.989144		2.53044e-232
FHCG_S1	Cholecystitis	MR Egger	10	0.690018	0.293573	0.046651	Inverse variance weighted	14.8712	9	0.0945347	-0.077188	0.0285708	0.0270054		0.988202
FHCG_S1	Cholecystitis	Simple mode	10	-0.531256	0.317063	0.128145	Inverse variance weighted	14.8712	9	0.0945347	-0.077188	0.0285708	0.0270054
FHCG_S1	Cholecystitis	Weighted median	10	0.166494	0.168058	0.321835	Inverse variance weighted	14.8712	9	0.0945347	-0.077188	0.0285708	0.0270054
FHCG_S1	Cholecystitis	Weighted mode	10	0.200151	0.166155	0.259075	Inverse variance weighted	14.8712	9	0.0945347	-0.077188	0.0285708	0.0270054
FHCG_S1	Cholelithiasis	Inverse variance weighted	10	0.0113532	0.0596626	0.849083	Inverse variance weighted	6.58687	9	0.680045	-0.016708	0.0134377	0.248932	0.985888		0
FHCG_S1	Cholelithiasis	MR Egger	10	0.166029	0.137968	0.263224	Inverse variance weighted	6.58687	9	0.680045	-0.016708	0.0134377	0.248932		0.988202
FHCG_S1	Cholelithiasis	Simple mode	10	-0.0167562	0.0980655	0.868108	Inverse variance weighted	6.58687	9	0.680045	-0.016708	0.0134377	0.248932
FHCG_S1	Cholelithiasis	Weighted median	10	0.0237081	0.0771241	0.758538	Inverse variance weighted	6.58687	9	0.680045	-0.016708	0.0134377	0.248932
FHCG_S1	Cholelithiasis	Weighted mode	10	0.0218091	0.0771425	0.783792	Inverse variance weighted	6.58687	9	0.680045	-0.016708	0.0134377	0.248932
FHCG_S1	Chronic_heart_failure	Inverse variance weighted	10	-0.0791063	0.0665188	0.234348	MR Egger	12.158	8	0.144292	-0.00816544	0.0155687	0.614164	0.764509		0
FHCG_S1	Chronic_heart_failure	MR Egger	10	-0.00328564	0.160347	0.984154	MR Egger	12.158	8	0.144292	-0.00816544	0.0155687	0.614164		0.988202
FHCG_S1	Chronic_heart_failure	Simple mode	10	-0.0765544	0.111222	0.508612	MR Egger	12.158	8	0.144292	-0.00816544	0.0155687	0.614164
FHCG_S1	Chronic_heart_failure	Weighted median	10	-0.0440506	0.0709355	0.534603	MR Egger	12.158	8	0.144292	-0.00816544	0.0155687	0.614164
FHCG_S1	Chronic_heart_failure	Weighted mode	10	-0.0369982	0.0712605	0.616149	MR Egger	12.158	8	0.144292	-0.00816544	0.0155687	0.614164
FHCG_S1	Chronic_hepatitis_B_infection	Inverse variance weighted	10	-0.253925	0.117043	0.0300448	MR Egger	7.92637	8	0.440696	0.00661317	0.0262906	0.807737	0.385693		0
FHCG_S1	Chronic_hepatitis_B_infection	MR Egger	10	-0.315305	0.270633	0.277554	MR Egger	7.92637	8	0.440696	0.00661317	0.0262906	0.807737		0.988202
FHCG_S1	Chronic_hepatitis_B_infection	Simple mode	10	-0.323119	0.229197	0.19221	MR Egger	7.92637	8	0.440696	0.00661317	0.0262906	0.807737
FHCG_S1	Chronic_hepatitis_B_infection	Weighted median	10	-0.259012	0.152079	0.0885412	MR Egger	7.92637	8	0.440696	0.00661317	0.0262906	0.807737
FHCG_S1	Chronic_hepatitis_B_infection	Weighted mode	10	-0.251674	0.165949	0.163682	MR Egger	7.92637	8	0.440696	0.00661317	0.0262906	0.807737
FHCG_S1	Chronic_hepatitis_C_infection	Inverse variance weighted	10	-0.0151669	0.0661461	0.818641	MR Egger	5.16525	8	0.739777	-0.00644466	0.0148917	0.676614	0.981145		0
FHCG_S1	Chronic_hepatitis_C_infection	MR Egger	10	0.0445479	0.153019	0.778359	MR Egger	5.16525	8	0.739777	-0.00644466	0.0148917	0.676614		0.988202
FHCG_S1	Chronic_hepatitis_C_infection	Simple mode	10	-0.0720973	0.130193	0.593225	MR Egger	5.16525	8	0.739777	-0.00644466	0.0148917	0.676614
FHCG_S1	Chronic_hepatitis_C_infection	Weighted median	10	-0.0312109	0.0816203	0.702171	MR Egger	5.16525	8	0.739777	-0.00644466	0.0148917	0.676614
FHCG_S1	Chronic_hepatitis_C_infection	Weighted mode	10	-0.0693884	0.0996231	0.5037	MR Egger	5.16525	8	0.739777	-0.00644466	0.0148917	0.676614
FHCG_S1	Chronic_obstructive_pulmonary_disease	Inverse variance weighted	10	0.00575719	0.124727	0.963184	Inverse variance weighted	17.6774	9	0.0391061	0.0477705	0.0242118	0.08395	0.992591		0
FHCG_S1	Chronic_obstructive_pulmonary_disease	MR Egger	10	-0.440025	0.250641	0.11723	Inverse variance weighted	17.6774	9	0.0391061	0.0477705	0.0242118	0.08395		0.988202
FHCG_S1	Chronic_obstructive_pulmonary_disease	Simple mode	10	0.12041	0.247944	0.63883	Inverse variance weighted	17.6774	9	0.0391061	0.0477705	0.0242118	0.08395
FHCG_S1	Chronic_obstructive_pulmonary_disease	Weighted median	10	0.0181389	0.138339	0.895681	Inverse variance weighted	17.6774	9	0.0391061	0.0477705	0.0242118	0.08395
FHCG_S1	Chronic_obstructive_pulmonary_disease	Weighted mode	10	-0.25223	0.165853	0.162633	Inverse variance weighted	17.6774	9	0.0391061	0.0477705	0.0242118	0.08395
FHCG_S1	Chronic_renal_failure	Inverse variance weighted	10	-0.134927	0.119083	0.257194	Inverse variance weighted	2.80684	9	0.971463	-0.023853	0.0267199	0.398071	0.782262		0
FHCG_S1	Chronic_renal_failure	MR Egger	10	0.0866659	0.275313	0.760974	Inverse variance weighted	2.80684	9	0.971463	-0.023853	0.0267199	0.398071		0.988202
FHCG_S1	Chronic_renal_failure	Simple mode	10	-0.064991	0.212557	0.766744	Inverse variance weighted	2.80684	9	0.971463	-0.023853	0.0267199	0.398071
FHCG_S1	Chronic_renal_failure	Weighted median	10	-0.0830141	0.154314	0.590608	Inverse variance weighted	2.80684	9	0.971463	-0.023853	0.0267199	0.398071
FHCG_S1	Chronic_renal_failure	Weighted mode	10	-0.0979089	0.164528	0.566444	Inverse variance weighted	2.80684	9	0.971463	-0.023853	0.0267199	0.398071
FHCG_S1	Chronic_sinusitis	Inverse variance weighted	10	-0.210222	0.0818357	0.0102043	MR Egger	5.52773	8	0.699966	0.0068622	0.0183881	0.718704	0.224549		0
FHCG_S1	Chronic_sinusitis	MR Egger	10	-0.273895	0.18923	0.185805	MR Egger	5.52773	8	0.699966	0.0068622	0.0183881	0.718704		0.988202
FHCG_S1	Chronic_sinusitis	Simple mode	10	-0.172784	0.151088	0.282296	MR Egger	5.52773	8	0.699966	0.0068622	0.0183881	0.718704
FHCG_S1	Chronic_sinusitis	Weighted median	10	-0.21524	0.103637	0.0378144	MR Egger	5.52773	8	0.699966	0.0068622	0.0183881	0.718704
FHCG_S1	Chronic_sinusitis	Weighted mode	10	-0.226574	0.110999	0.0716231	MR Egger	5.52773	8	0.699966	0.0068622	0.0183881	0.718704
FHCG_S1	Chronic_suppurative_otitis_media	Inverse variance weighted	10	-0.0624506	0.116859	0.593057	MR Egger	2.63502	8	0.955137	-0.0167853	0.0263129	0.541356	0.938604		0
FHCG_S1	Chronic_suppurative_otitis_media	MR Egger	10	0.0930328	0.270304	0.739584	MR Egger	2.63502	8	0.955137	-0.0167853	0.0263129	0.541356		0.988202
FHCG_S1	Chronic_suppurative_otitis_media	Simple mode	10	-0.102509	0.201279	0.622802	MR Egger	2.63502	8	0.955137	-0.0167853	0.0263129	0.541356
FHCG_S1	Chronic_suppurative_otitis_media	Weighted median	10	-0.0667945	0.144757	0.644493	MR Egger	2.63502	8	0.955137	-0.0167853	0.0263129	0.541356
FHCG_S1	Chronic_suppurative_otitis_media	Weighted mode	10	-0.127707	0.170579	0.473169	MR Egger	2.63502	8	0.955137	-0.0167853	0.0263129	0.541356
FHCG_S1	Cirrhosis	Inverse variance weighted	10	0.00462639	0.108773	0.966074	MR Egger	6.62258	8	0.577846	-0.00226691	0.024419	0.928318	0.992591		0
FHCG_S1	Cirrhosis	MR Egger	10	0.0256754	0.251479	0.921192	MR Egger	6.62258	8	0.577846	-0.00226691	0.024419	0.928318		0.988202
FHCG_S1	Cirrhosis	Simple mode	10	-0.00796783	0.191959	0.967797	MR Egger	6.62258	8	0.577846	-0.00226691	0.024419	0.928318
FHCG_S1	Cirrhosis	Weighted median	10	0.00410604	0.130034	0.97481	MR Egger	6.62258	8	0.577846	-0.00226691	0.024419	0.928318
FHCG_S1	Cirrhosis	Weighted mode	10	0.00416999	0.145122	0.977704	MR Egger	6.62258	8	0.577846	-0.00226691	0.024419	0.928318
FHCG_S1	Colon_polyp	Inverse variance weighted	10	-0.160395	0.0809798	0.0476271	MR Egger	7.75183	8	0.45808	0.00807814	0.0181593	0.668218	0.464802		0
FHCG_S1	Colon_polyp	MR Egger	10	-0.23551	0.187269	0.244003	MR Egger	7.75183	8	0.45808	0.00807814	0.0181593	0.668218		0.988202
FHCG_S1	Colon_polyp	Simple mode	10	-0.22378	0.19357	0.27742	MR Egger	7.75183	8	0.45808	0.00807814	0.0181593	0.668218
FHCG_S1	Colon_polyp	Weighted median	10	-0.204884	0.105844	0.0529022	MR Egger	7.75183	8	0.45808	0.00807814	0.0181593	0.668218
FHCG_S1	Colon_polyp	Weighted mode	10	-0.251586	0.115608	0.0575291	MR Egger	7.75183	8	0.45808	0.00807814	0.0181593	0.668218
FHCG_S1	Colorectal_cancer	Inverse variance weighted	9	0.0318039	0.0785173	0.685436	MR Egger	11.8955	7	0.10405	0.00475963	0.0217377	0.832931	0.955418		0
FHCG_S1	Colorectal_cancer	MR Egger	9	-0.0105963	0.210943	0.96134	MR Egger	11.8955	7	0.10405	0.00475963	0.0217377	0.832931		0.989487
FHCG_S1	Colorectal_cancer	Simple mode	9	0.0113144	0.139788	0.937478	MR Egger	11.8955	7	0.10405	0.00475963	0.0217377	0.832931
FHCG_S1	Colorectal_cancer	Weighted median	9	0.0439262	0.0861488	0.61013	MR Egger	11.8955	7	0.10405	0.00475963	0.0217377	0.832931
FHCG_S1	Colorectal_cancer	Weighted mode	9	-0.0153053	0.0921166	0.87216	MR Egger	11.8955	7	0.10405	0.00475963	0.0217377	0.832931
FHCG_S1	Compression_fracture	Inverse variance weighted	10	-0.0167357	0.104266	0.87248	MR Egger	2.65331	8	0.954198	-0.00937035	0.02355	0.701116	0.989144		0
FHCG_S1	Compression_fracture	MR Egger	10	0.0698109	0.241212	0.779621	MR Egger	2.65331	8	0.954198	-0.00937035	0.02355	0.701116		0.988202
FHCG_S1	Compression_fracture	Simple mode	10	0.0267227	0.182632	0.886894	MR Egger	2.65331	8	0.954198	-0.00937035	0.02355	0.701116
FHCG_S1	Compression_fracture	Weighted median	10	0.0233879	0.126517	0.853339	MR Egger	2.65331	8	0.954198	-0.00937035	0.02355	0.701116
FHCG_S1	Compression_fracture	Weighted mode	10	0.020365	0.14461	0.891108	MR Egger	2.65331	8	0.954198	-0.00937035	0.02355	0.701116
FHCG_S1	Endometrial_cancer	Inverse variance weighted	10	0.0641766	0.161344	0.690806	MR Egger	3.06765	8	0.930041	0.0171668	0.0368444	0.65369	0.956989		7.82766e-295
FHCG_S1	Endometrial_cancer	MR Egger	10	-0.0928271	0.373605	0.810035	MR Egger	3.06765	8	0.930041	0.0171668	0.0368444	0.65369		0.988202
FHCG_S1	Endometrial_cancer	Simple mode	10	0.339678	0.309701	0.30121	MR Egger	3.06765	8	0.930041	0.0171668	0.0368444	0.65369
FHCG_S1	Endometrial_cancer	Weighted median	10	0.0449348	0.204321	0.825932	MR Egger	3.06765	8	0.930041	0.0171668	0.0368444	0.65369
FHCG_S1	Endometrial_cancer	Weighted mode	10	0.00303971	0.209889	0.988761	MR Egger	3.06765	8	0.930041	0.0171668	0.0368444	0.65369
FHCG_S1	Endometriosis	Inverse variance weighted	10	0.076104	0.187496	0.684819	Inverse variance weighted	18.0111	9	0.0350448	0.0971313	0.0303464	0.0125982	0.955418		1.51998e-199
FHCG_S1	Endometriosis	MR Egger	10	-0.81102	0.307222	0.0297201	Inverse variance weighted	18.0111	9	0.0350448	0.0971313	0.0303464	0.0125982		0.988202
FHCG_S1	Endometriosis	Simple mode	10	-0.0401475	0.22603	0.862954	Inverse variance weighted	18.0111	9	0.0350448	0.0971313	0.0303464	0.0125982
FHCG_S1	Endometriosis	Weighted median	10	-0.0628029	0.175246	0.720067	Inverse variance weighted	18.0111	9	0.0350448	0.0971313	0.0303464	0.0125982
FHCG_S1	Endometriosis	Weighted mode	10	-0.118426	0.16236	0.484307	Inverse variance weighted	18.0111	9	0.0350448	0.0971313	0.0303464	0.0125982
FHCG_S1	Epilepsy	Inverse variance weighted	10	0.0158503	0.120376	0.895242	MR Egger	10.2556	8	0.247544	0.0142835	0.02824	0.626643	0.989144		3.10016e-222
FHCG_S1	Epilepsy	MR Egger	10	-0.11663	0.290522	0.698598	MR Egger	10.2556	8	0.247544	0.0142835	0.02824	0.626643		0.988202
FHCG_S1	Epilepsy	Simple mode	10	0.161176	0.197678	0.435918	MR Egger	10.2556	8	0.247544	0.0142835	0.02824	0.626643
FHCG_S1	Epilepsy	Weighted median	10	0.0264129	0.136702	0.846791	MR Egger	10.2556	8	0.247544	0.0142835	0.02824	0.626643
FHCG_S1	Epilepsy	Weighted mode	10	0.039451	0.147184	0.794712	MR Egger	10.2556	8	0.247544	0.0142835	0.02824	0.626643
FHCG_S1	Food_allergy	Inverse variance weighted	10	-0.0140507	0.0900798	0.876049	MR Egger	3.00587	8	0.933989	0.0100246	0.0203644	0.635758	0.989144		0
FHCG_S1	Food_allergy	MR Egger	10	-0.106614	0.208501	0.622924	MR Egger	3.00587	8	0.933989	0.0100246	0.0203644	0.635758		0.988202
FHCG_S1	Food_allergy	Simple mode	10	0.0735443	0.169294	0.674215	MR Egger	3.00587	8	0.933989	0.0100246	0.0203644	0.635758
FHCG_S1	Food_allergy	Weighted median	10	-0.000560504	0.118617	0.99623	MR Egger	3.00587	8	0.933989	0.0100246	0.0203644	0.635758
FHCG_S1	Food_allergy	Weighted mode	10	0.0040258	0.120836	0.97415	MR Egger	3.00587	8	0.933989	0.0100246	0.0203644	0.635758
FHCG_S1	Gastric_cancer	Inverse variance weighted	10	0.0308265	0.064006	0.630077	MR Egger	7.93265	8	0.440076	0.00582213	0.014345	0.69548	0.943695		0
FHCG_S1	Gastric_cancer	MR Egger	10	-0.0233531	0.148043	0.878566	MR Egger	7.93265	8	0.440076	0.00582213	0.014345	0.69548		0.988202
FHCG_S1	Gastric_cancer	Simple mode	10	0.023074	0.131913	0.865015	MR Egger	7.93265	8	0.440076	0.00582213	0.014345	0.69548
FHCG_S1	Gastric_cancer	Weighted median	10	-0.00908807	0.0825496	0.912336	MR Egger	7.93265	8	0.440076	0.00582213	0.014345	0.69548
FHCG_S1	Gastric_cancer	Weighted mode	10	-0.00476752	0.0821023	0.954963	MR Egger	7.93265	8	0.440076	0.00582213	0.014345	0.69548
FHCG_S1	Gastric_ulcer	Inverse variance weighted	10	0.042951	0.0548129	0.433279	MR Egger	9.67068	8	0.288904	-0.00978609	0.0125831	0.459114	0.887437		0
FHCG_S1	Gastric_ulcer	MR Egger	10	0.133855	0.129632	0.332007	MR Egger	9.67068	8	0.288904	-0.00978609	0.0125831	0.459114		0.988202
FHCG_S1	Gastric_ulcer	Simple mode	10	0.0285387	0.112994	0.806276	MR Egger	9.67068	8	0.288904	-0.00978609	0.0125831	0.459114
FHCG_S1	Gastric_ulcer	Weighted median	10	0.0355492	0.0673652	0.597702	MR Egger	9.67068	8	0.288904	-0.00978609	0.0125831	0.459114
FHCG_S1	Gastric_ulcer	Weighted mode	10	0.0310097	0.075235	0.689858	MR Egger	9.67068	8	0.288904	-0.00978609	0.0125831	0.459114
FHCG_S1	Glaucoma	Inverse variance weighted	10	-0.0426374	0.0746248	0.567758	MR Egger	12.3785	8	0.135097	-0.00620274	0.0176745	0.734694	0.932908		0
FHCG_S1	Glaucoma	MR Egger	10	0.0147885	0.18151	0.937066	MR Egger	12.3785	8	0.135097	-0.00620274	0.0176745	0.734694		0.988202
FHCG_S1	Glaucoma	Simple mode	10	-0.0068079	0.135473	0.961019	MR Egger	12.3785	8	0.135097	-0.00620274	0.0176745	0.734694
FHCG_S1	Glaucoma	Weighted median	10	0.0404244	0.0827666	0.625256	MR Egger	12.3785	8	0.135097	-0.00620274	0.0176745	0.734694
FHCG_S1	Glaucoma	Weighted mode	10	0.0291277	0.0805024	0.725833	MR Egger	12.3785	8	0.135097	-0.00620274	0.0176745	0.734694
FHCG_S1	Graves_disease	Inverse variance weighted	10	0.101612	0.116965	0.384989	MR Egger	10.5205	8	0.230376	-0.013136	0.0277807	0.648955	0.866642		2.05477e-302
FHCG_S1	Graves_disease	MR Egger	10	0.222463	0.283362	0.455024	MR Egger	10.5205	8	0.230376	-0.013136	0.0277807	0.648955		0.988202
FHCG_S1	Graves_disease	Simple mode	10	0.257361	0.214997	0.261867	MR Egger	10.5205	8	0.230376	-0.013136	0.0277807	0.648955
FHCG_S1	Graves_disease	Weighted median	10	0.242671	0.145496	0.0953391	MR Egger	10.5205	8	0.230376	-0.013136	0.0277807	0.648955
FHCG_S1	Graves_disease	Weighted mode	10	0.245364	0.160223	0.160033	MR Egger	10.5205	8	0.230376	-0.013136	0.0277807	0.648955
FHCG_S1	Head_injury	Inverse variance weighted	10	-0.0703416	0.110656	0.524987	Inverse variance weighted	7.81027	9	0.553374	-0.0366962	0.0248145	0.177449	0.919839		0
FHCG_S1	Head_injury	MR Egger	10	0.270739	0.255815	0.320808	Inverse variance weighted	7.81027	9	0.553374	-0.0366962	0.0248145	0.177449		0.988202
FHCG_S1	Head_injury	Simple mode	10	-0.506978	0.289017	0.113302	Inverse variance weighted	7.81027	9	0.553374	-0.0366962	0.0248145	0.177449
FHCG_S1	Head_injury	Weighted median	10	0.013957	0.146091	0.923889	Inverse variance weighted	7.81027	9	0.553374	-0.0366962	0.0248145	0.177449
FHCG_S1	Head_injury	Weighted mode	10	0.0366108	0.158743	0.82276	Inverse variance weighted	7.81027	9	0.553374	-0.0366962	0.0248145	0.177449
FHCG_S1	Hearing_loss_difficulty_in_hearing	Inverse variance weighted	10	-0.0276029	0.135975	0.839135	MR Egger	18.4635	8	0.0180074	-0.00158901	0.032405	0.962093	0.984538		3.99669e-286
FHCG_S1	Hearing_loss_difficulty_in_hearing	MR Egger	10	-0.0128662	0.333333	0.970156	MR Egger	18.4635	8	0.0180074	-0.00158901	0.032405	0.962093		0.988202
FHCG_S1	Hearing_loss_difficulty_in_hearing	Simple mode	10	0.11241	0.187727	0.564075	MR Egger	18.4635	8	0.0180074	-0.00158901	0.032405	0.962093
FHCG_S1	Hearing_loss_difficulty_in_hearing	Weighted median	10	0.0584551	0.124797	0.639498	MR Egger	18.4635	8	0.0180074	-0.00158901	0.032405	0.962093
FHCG_S1	Hearing_loss_difficulty_in_hearing	Weighted mode	10	0.0558858	0.121769	0.657154	MR Egger	18.4635	8	0.0180074	-0.00158901	0.032405	0.962093
FHCG_S1	Hepatic_cancer	Inverse variance weighted	10	0.213179	0.136302	0.117814	MR Egger	11.7431	8	0.163037	0.00163383	0.0323899	0.961007	0.630958		4.21105e-261
FHCG_S1	Hepatic_cancer	MR Egger	10	0.197971	0.33435	0.570129	MR Egger	11.7431	8	0.163037	0.00163383	0.0323899	0.961007		0.988202
FHCG_S1	Hepatic_cancer	Simple mode	10	0.500124	0.300466	0.130371	MR Egger	11.7431	8	0.163037	0.00163383	0.0323899	0.961007
FHCG_S1	Hepatic_cancer	Weighted median	10	0.21832	0.165451	0.186986	MR Egger	11.7431	8	0.163037	0.00163383	0.0323899	0.961007
FHCG_S1	Hepatic_cancer	Weighted mode	10	0.331678	0.191399	0.117148	MR Egger	11.7431	8	0.163037	0.00163383	0.0323899	0.961007
FHCG_S1	Iron_deficiency_anemia	Inverse variance weighted	10	0.0548913	0.0845119	0.516009	MR Egger	9.29253	8	0.318223	0.00776194	0.0201649	0.710326	0.918025		0
FHCG_S1	Iron_deficiency_anemia	MR Egger	10	-0.0164928	0.205623	0.938041	MR Egger	9.29253	8	0.318223	0.00776194	0.0201649	0.710326		0.988202
FHCG_S1	Iron_deficiency_anemia	Simple mode	10	0.157815	0.183089	0.411087	MR Egger	9.29253	8	0.318223	0.00776194	0.0201649	0.710326
FHCG_S1	Iron_deficiency_anemia	Weighted median	10	0.100448	0.113682	0.376919	MR Egger	9.29253	8	0.318223	0.00776194	0.0201649	0.710326
FHCG_S1	Iron_deficiency_anemia	Weighted mode	10	0.10654	0.139119	0.463394	MR Egger	9.29253	8	0.318223	0.00776194	0.0201649	0.710326
FHCG_S1	Ischemic_stroke	Inverse variance weighted	10	-0.0400167	0.0413318	0.332953	Inverse variance weighted	9.16972	9	0.421757	-0.0125722	0.00918685	0.208351	0.837539		0
FHCG_S1	Ischemic_stroke	MR Egger	10	0.0767283	0.0946273	0.440907	Inverse variance weighted	9.16972	9	0.421757	-0.0125722	0.00918685	0.208351		0.988202
FHCG_S1	Ischemic_stroke	Simple mode	10	-0.0241699	0.10253	0.818915	Inverse variance weighted	9.16972	9	0.421757	-0.0125722	0.00918685	0.208351
FHCG_S1	Ischemic_stroke	Weighted median	10	0.0245039	0.0550471	0.656216	Inverse variance weighted	9.16972	9	0.421757	-0.0125722	0.00918685	0.208351
FHCG_S1	Ischemic_stroke	Weighted mode	10	0.0308693	0.056231	0.596379	Inverse variance weighted	9.16972	9	0.421757	-0.0125722	0.00918685	0.208351
FHCG_S1	Lung_cancer	Inverse variance weighted	10	0.0214226	0.0920243	0.815923	Inverse variance weighted	10.9496	9	0.279177	0.0207927	0.0206406	0.343253	0.980993		0
FHCG_S1	Lung_cancer	MR Egger	10	-0.17174	0.212656	0.442672	Inverse variance weighted	10.9496	9	0.279177	0.0207927	0.0206406	0.343253		0.988202
FHCG_S1	Lung_cancer	Simple mode	10	-0.0724091	0.168837	0.678101	Inverse variance weighted	10.9496	9	0.279177	0.0207927	0.0206406	0.343253
FHCG_S1	Lung_cancer	Weighted median	10	0.0413319	0.111624	0.711175	Inverse variance weighted	10.9496	9	0.279177	0.0207927	0.0206406	0.343253
FHCG_S1	Lung_cancer	Weighted mode	10	-0.0245268	0.119213	0.841574	Inverse variance weighted	10.9496	9	0.279177	0.0207927	0.0206406	0.343253
FHCG_S1	Medication_use_HMG_CoA_reductase_inhibitors	Inverse variance weighted	10	-0.0267637	0.0408256	0.512107	Inverse variance weighted	11.8914	9	0.219499	-0.0208647	0.00799166	0.0310914	0.917038		0
FHCG_S1	Medication_use_HMG_CoA_reductase_inhibitors	MR Egger	10	0.166547	0.0821204	0.0770861	Inverse variance weighted	11.8914	9	0.219499	-0.0208647	0.00799166	0.0310914		0.988202
FHCG_S1	Medication_use_HMG_CoA_reductase_inhibitors	Simple mode	10	-0.0497424	0.0817274	0.557811	Inverse variance weighted	11.8914	9	0.219499	-0.0208647	0.00799166	0.0310914
FHCG_S1	Medication_use_HMG_CoA_reductase_inhibitors	Weighted median	10	-0.00721677	0.0467806	0.877398	Inverse variance weighted	11.8914	9	0.219499	-0.0208647	0.00799166	0.0310914
FHCG_S1	Medication_use_HMG_CoA_reductase_inhibitors	Weighted mode	10	0.00933556	0.0525573	0.86295	Inverse variance weighted	11.8914	9	0.219499	-0.0208647	0.00799166	0.0310914
FHCG_S1	Medication_use_adrenergics_inhalants	Inverse variance weighted	10	-0.0956208	0.0941604	0.309863	Inverse variance weighted	14.8433	9	0.0953324	0.0297635	0.0198114	0.171411	0.823857		0
FHCG_S1	Medication_use_adrenergics_inhalants	MR Egger	10	-0.371728	0.203854	0.105684	Inverse variance weighted	14.8433	9	0.0953324	0.0297635	0.0198114	0.171411		0.988202
FHCG_S1	Medication_use_adrenergics_inhalants	Simple mode	10	-0.263685	0.213207	0.247477	Inverse variance weighted	14.8433	9	0.0953324	0.0297635	0.0198114	0.171411
FHCG_S1	Medication_use_adrenergics_inhalants	Weighted median	10	-0.250833	0.12071	0.0377105	Inverse variance weighted	14.8433	9	0.0953324	0.0297635	0.0198114	0.171411
FHCG_S1	Medication_use_adrenergics_inhalants	Weighted mode	10	-0.312759	0.175775	0.108894	Inverse variance weighted	14.8433	9	0.0953324	0.0297635	0.0198114	0.171411
FHCG_S1	Medication_use_agents_acting_on_the_renin_angiotensin_system	Inverse variance weighted	9	-0.0133719	0.034784	0.700664	MR Egger	8.00802	7	0.331887	-0.00813805	0.0082374	0.356093	0.957565		0
FHCG_S1	Medication_use_agents_acting_on_the_renin_angiotensin_system	MR Egger	9	0.0590792	0.081189	0.49043	MR Egger	8.00802	7	0.331887	-0.00813805	0.0082374	0.356093		0.989337
FHCG_S1	Medication_use_agents_acting_on_the_renin_angiotensin_system	Simple mode	9	0.017216	0.0613242	0.786036	MR Egger	8.00802	7	0.331887	-0.00813805	0.0082374	0.356093
FHCG_S1	Medication_use_agents_acting_on_the_renin_angiotensin_system	Weighted median	9	-9.25e-05	0.0413904	0.998217	MR Egger	8.00802	7	0.331887	-0.00813805	0.0082374	0.356093
FHCG_S1	Medication_use_agents_acting_on_the_renin_angiotensin_system	Weighted mode	9	0.00325996	0.0416874	0.939589	MR Egger	8.00802	7	0.331887	-0.00813805	0.0082374	0.356093
FHCG_S1	Medication_use_anilides	Inverse variance weighted	10	0.0246952	0.0882422	0.779587	Inverse variance weighted	9.59628	9	0.384145	-0.0490326	0.0191947	0.033937	0.975702		0
FHCG_S1	Medication_use_anilides	MR Egger	10	0.478946	0.197293	0.0413576	Inverse variance weighted	9.59628	9	0.384145	-0.0490326	0.0191947	0.033937		0.988202
FHCG_S1	Medication_use_anilides	Simple mode	10	0.0922878	0.18268	0.625565	Inverse variance weighted	9.59628	9	0.384145	-0.0490326	0.0191947	0.033937
FHCG_S1	Medication_use_anilides	Weighted median	10	0.118249	0.111858	0.290449	Inverse variance weighted	9.59628	9	0.384145	-0.0490326	0.0191947	0.033937
FHCG_S1	Medication_use_anilides	Weighted mode	10	0.139795	0.107171	0.224463	Inverse variance weighted	9.59628	9	0.384145	-0.0490326	0.0191947	0.033937
FHCG_S1	Medication_use_anti_inflammatory_and_antirheumatic_products_non-steroids	Inverse variance weighted	10	-0.0125717	0.0350556	0.719878	MR Egger	3.89366	8	0.866588	-0.00209167	0.00789875	0.797851	0.963385		0
FHCG_S1	Medication_use_anti_inflammatory_and_antirheumatic_products_non-steroids	MR Egger	10	0.00677712	0.0810409	0.935409	MR Egger	3.89366	8	0.866588	-0.00209167	0.00789875	0.797851		0.988202
FHCG_S1	Medication_use_anti_inflammatory_and_antirheumatic_products_non-steroids	Simple mode	10	0.00949585	0.0683734	0.892601	MR Egger	3.89366	8	0.866588	-0.00209167	0.00789875	0.797851
FHCG_S1	Medication_use_anti_inflammatory_and_antirheumatic_products_non-steroids	Weighted median	10	0.00799028	0.0449572	0.858934	MR Egger	3.89366	8	0.866588	-0.00209167	0.00789875	0.797851
FHCG_S1	Medication_use_anti_inflammatory_and_antirheumatic_products_non-steroids	Weighted mode	10	0.0132876	0.0481653	0.788874	MR Egger	3.89366	8	0.866588	-0.00209167	0.00789875	0.797851
FHCG_S1	Medication_use_antidepressants	Inverse variance weighted	10	0.214912	0.114094	0.0596131	MR Egger	12.7305	8	0.121463	0.0014972	0.0272561	0.957541	0.50206		1.03636e-240
FHCG_S1	Medication_use_antidepressants	MR Egger	10	0.201061	0.279671	0.492652	MR Egger	12.7305	8	0.121463	0.0014972	0.0272561	0.957541		0.988202
FHCG_S1	Medication_use_antidepressants	Simple mode	10	0.0928083	0.180384	0.619294	MR Egger	12.7305	8	0.121463	0.0014972	0.0272561	0.957541
FHCG_S1	Medication_use_antidepressants	Weighted median	10	0.116202	0.128698	0.366574	MR Egger	12.7305	8	0.121463	0.0014972	0.0272561	0.957541
FHCG_S1	Medication_use_antidepressants	Weighted mode	10	0.109809	0.118861	0.379671	MR Egger	12.7305	8	0.121463	0.0014972	0.0272561	0.957541
FHCG_S1	Medication_use_antiglaucoma_preparations_and_miotics	Inverse variance weighted	10	-0.0143802	0.0719394	0.841565	MR Egger	5.93938	8	0.654022	-0.00665728	0.0161858	0.691647	0.984538		0
FHCG_S1	Medication_use_antiglaucoma_preparations_and_miotics	MR Egger	10	0.0472983	0.166321	0.783342	MR Egger	5.93938	8	0.654022	-0.00665728	0.0161858	0.691647		0.988202
FHCG_S1	Medication_use_antiglaucoma_preparations_and_miotics	Simple mode	10	-0.0206179	0.142114	0.887845	MR Egger	5.93938	8	0.654022	-0.00665728	0.0161858	0.691647
FHCG_S1	Medication_use_antiglaucoma_preparations_and_miotics	Weighted median	10	0.0321795	0.0897066	0.719805	MR Egger	5.93938	8	0.654022	-0.00665728	0.0161858	0.691647
FHCG_S1	Medication_use_antiglaucoma_preparations_and_miotics	Weighted mode	10	0.0462738	0.0943717	0.635628	MR Egger	5.93938	8	0.654022	-0.00665728	0.0161858	0.691647
FHCG_S1	Medication_use_antihistamines_for_systemic_use	Inverse variance weighted	10	-0.0281773	0.0557774	0.613436	MR Egger	6.26443	8	0.617638	-0.00375583	0.012563	0.77259	0.943695		0
FHCG_S1	Medication_use_antihistamines_for_systemic_use	MR Egger	10	0.00658157	0.128954	0.960546	MR Egger	6.26443	8	0.617638	-0.00375583	0.012563	0.77259		0.988202
FHCG_S1	Medication_use_antihistamines_for_systemic_use	Simple mode	10	0.0388296	0.113538	0.740205	MR Egger	6.26443	8	0.617638	-0.00375583	0.012563	0.77259
FHCG_S1	Medication_use_antihistamines_for_systemic_use	Weighted median	10	0.0287235	0.0743968	0.699434	MR Egger	6.26443	8	0.617638	-0.00375583	0.012563	0.77259
FHCG_S1	Medication_use_antihistamines_for_systemic_use	Weighted mode	10	0.0431127	0.0810406	0.607614	MR Egger	6.26443	8	0.617638	-0.00375583	0.012563	0.77259
FHCG_S1	Medication_use_antihypertensives	Inverse variance weighted	9	-0.145631	0.0749819	0.052111	Inverse variance weighted	2.82117	8	0.945074	0.0167773	0.0177481	0.375982	0.481381		0
FHCG_S1	Medication_use_antihypertensives	MR Egger	9	-0.294944	0.174847	0.135489	Inverse variance weighted	2.82117	8	0.945074	0.0167773	0.0177481	0.375982		0.989337
FHCG_S1	Medication_use_antihypertensives	Simple mode	9	-0.176069	0.129041	0.20957	Inverse variance weighted	2.82117	8	0.945074	0.0167773	0.0177481	0.375982
FHCG_S1	Medication_use_antihypertensives	Weighted median	9	-0.159335	0.0921816	0.0839008	Inverse variance weighted	2.82117	8	0.945074	0.0167773	0.0177481	0.375982
FHCG_S1	Medication_use_antihypertensives	Weighted mode	9	-0.1444	0.0975991	0.177265	Inverse variance weighted	2.82117	8	0.945074	0.0167773	0.0177481	0.375982
FHCG_S1	Medication_use_antithrombotic_agents	Inverse variance weighted	10	-0.00242815	0.0463452	0.958216	Inverse variance weighted	21.0149	9	0.0125844	-0.011099	0.0103178	0.313424	0.992591		0
FHCG_S1	Medication_use_antithrombotic_agents	MR Egger	10	0.100587	0.106216	0.37136	Inverse variance weighted	21.0149	9	0.0125844	-0.011099	0.0103178	0.313424		0.988202
FHCG_S1	Medication_use_antithrombotic_agents	Simple mode	10	-0.0332202	0.0651423	0.622347	Inverse variance weighted	21.0149	9	0.0125844	-0.011099	0.0103178	0.313424
FHCG_S1	Medication_use_antithrombotic_agents	Weighted median	10	0.0168724	0.0404543	0.676625	Inverse variance weighted	21.0149	9	0.0125844	-0.011099	0.0103178	0.313424
FHCG_S1	Medication_use_antithrombotic_agents	Weighted mode	10	0.015209	0.0407432	0.717574	Inverse variance weighted	21.0149	9	0.0125844	-0.011099	0.0103178	0.313424
FHCG_S1	Medication_use_beta_blocking_agents	Inverse variance weighted	9	0.0245534	0.0461199	0.594462	MR Egger	8.38719	7	0.299692	-0.00871162	0.0111951	0.461958	0.938604		0
FHCG_S1	Medication_use_beta_blocking_agents	MR Egger	9	0.102085	0.110292	0.385457	MR Egger	8.38719	7	0.299692	-0.00871162	0.0111951	0.461958		0.989337
FHCG_S1	Medication_use_beta_blocking_agents	Simple mode	9	0.126321	0.108598	0.278266	MR Egger	8.38719	7	0.299692	-0.00871162	0.0111951	0.461958
FHCG_S1	Medication_use_beta_blocking_agents	Weighted median	9	0.0925839	0.0623486	0.13756	MR Egger	8.38719	7	0.299692	-0.00871162	0.0111951	0.461958
FHCG_S1	Medication_use_beta_blocking_agents	Weighted mode	9	0.112276	0.0817686	0.206975	MR Egger	8.38719	7	0.299692	-0.00871162	0.0111951	0.461958
FHCG_S1	Medication_use_calcium_channel_blockers	Inverse variance weighted	9	-0.0650795	0.0461808	0.158766	MR Egger	16.4216	7	0.021532	0.00250237	0.0116366	0.835865	0.685143		0
FHCG_S1	Medication_use_calcium_channel_blockers	MR Egger	9	-0.0873558	0.114683	0.47111	MR Egger	16.4216	7	0.021532	0.00250237	0.0116366	0.835865		0.989337
FHCG_S1	Medication_use_calcium_channel_blockers	Simple mode	9	-0.0160005	0.0566865	0.784906	MR Egger	16.4216	7	0.021532	0.00250237	0.0116366	0.835865
FHCG_S1	Medication_use_calcium_channel_blockers	Weighted median	9	-0.0698	0.0420683	0.0970738	MR Egger	16.4216	7	0.021532	0.00250237	0.0116366	0.835865
FHCG_S1	Medication_use_calcium_channel_blockers	Weighted mode	9	-0.0685375	0.0407566	0.131146	MR Egger	16.4216	7	0.021532	0.00250237	0.0116366	0.835865
FHCG_S1	Medication_use_diuretics	Inverse variance weighted	9	-0.0337093	0.041522	0.416882	MR Egger	3.14952	7	0.870834	-0.00228165	0.00981758	0.822873	0.879549		0
FHCG_S1	Medication_use_diuretics	MR Egger	9	-0.0133959	0.0967667	0.893795	MR Egger	3.14952	7	0.870834	-0.00228165	0.00981758	0.822873		0.989337
FHCG_S1	Medication_use_diuretics	Simple mode	9	-0.0514433	0.0743405	0.508522	MR Egger	3.14952	7	0.870834	-0.00228165	0.00981758	0.822873
FHCG_S1	Medication_use_diuretics	Weighted median	9	-0.0444439	0.0505852	0.379622	MR Egger	3.14952	7	0.870834	-0.00228165	0.00981758	0.822873
FHCG_S1	Medication_use_diuretics	Weighted mode	9	-0.0473982	0.0566683	0.427197	MR Egger	3.14952	7	0.870834	-0.00228165	0.00981758	0.822873
FHCG_S1	Medication_use_drugs_affecting_bone_structure_and_mineralization	Inverse variance weighted	10	0.00979644	0.0756598	0.896978	MR Egger	9.88725	8	0.273029	-9.33e-05	0.0182186	0.996039	0.989144		0
FHCG_S1	Medication_use_drugs_affecting_bone_structure_and_mineralization	MR Egger	10	0.0106538	0.185615	0.955637	MR Egger	9.88725	8	0.273029	-9.33e-05	0.0182186	0.996039		0.988202
FHCG_S1	Medication_use_drugs_affecting_bone_structure_and_mineralization	Simple mode	10	0.00302078	0.1474	0.984097	MR Egger	9.88725	8	0.273029	-9.33e-05	0.0182186	0.996039
FHCG_S1	Medication_use_drugs_affecting_bone_structure_and_mineralization	Weighted median	10	0.0139497	0.095636	0.88403	MR Egger	9.88725	8	0.273029	-9.33e-05	0.0182186	0.996039
FHCG_S1	Medication_use_drugs_affecting_bone_structure_and_mineralization	Weighted mode	10	0.0230186	0.0927236	0.809513	MR Egger	9.88725	8	0.273029	-9.33e-05	0.0182186	0.996039
FHCG_S1	Medication_use_drugs_for_peptic_ulcer_and_gastro_oesophageal_reflux_disease	Inverse variance weighted	10	0.0335441	0.0284185	0.237856	Inverse variance weighted	5.94558	9	0.745352	-0.00769194	0.00639159	0.263204	0.768216		0
FHCG_S1	Medication_use_drugs_for_peptic_ulcer_and_gastro_oesophageal_reflux_disease	MR Egger	10	0.104834	0.0657018	0.149245	Inverse variance weighted	5.94558	9	0.745352	-0.00769194	0.00639159	0.263204		0.988202
FHCG_S1	Medication_use_drugs_for_peptic_ulcer_and_gastro_oesophageal_reflux_disease	Simple mode	10	0.0562546	0.0485706	0.276591	Inverse variance weighted	5.94558	9	0.745352	-0.00769194	0.00639159	0.263204
FHCG_S1	Medication_use_drugs_for_peptic_ulcer_and_gastro_oesophageal_reflux_disease	Weighted median	10	0.0467324	0.0341528	0.171209	Inverse variance weighted	5.94558	9	0.745352	-0.00769194	0.00639159	0.263204
FHCG_S1	Medication_use_drugs_for_peptic_ulcer_and_gastro_oesophageal_reflux_disease	Weighted mode	10	0.050652	0.038261	0.218189	Inverse variance weighted	5.94558	9	0.745352	-0.00769194	0.00639159	0.263204
FHCG_S1	Medication_use_drugs_used_in_diabetes	Inverse variance weighted	9	-0.00502102	0.0432538	0.907587	MR Egger	9.32329	7	0.230271	-0.00766216	0.0105474	0.491136	0.989144		0
FHCG_S1	Medication_use_drugs_used_in_diabetes	MR Egger	9	0.0631852	0.10394	0.56245	MR Egger	9.32329	7	0.230271	-0.00766216	0.0105474	0.491136		0.989337
FHCG_S1	Medication_use_drugs_used_in_diabetes	Simple mode	9	-0.0305086	0.0706594	0.67731	MR Egger	9.32329	7	0.230271	-0.00766216	0.0105474	0.491136
FHCG_S1	Medication_use_drugs_used_in_diabetes	Weighted median	9	-0.0351158	0.0485614	0.469605	MR Egger	9.32329	7	0.230271	-0.00766216	0.0105474	0.491136
FHCG_S1	Medication_use_drugs_used_in_diabetes	Weighted mode	9	-0.0305086	0.0517166	0.571527	MR Egger	9.32329	7	0.230271	-0.00766216	0.0105474	0.491136
FHCG_S1	Medication_use_glucocorticoids	Inverse variance weighted	9	-0.0431033	0.0749508	0.565232	Inverse variance weighted	17.8131	8	0.0226725	0.0167426	0.0195536	0.420207	0.932542		0
FHCG_S1	Medication_use_glucocorticoids	MR Egger	9	-0.191595	0.189439	0.345509	Inverse variance weighted	17.8131	8	0.0226725	0.0167426	0.0195536	0.420207		0.98947
FHCG_S1	Medication_use_glucocorticoids	Simple mode	9	-0.157888	0.0899707	0.117357	Inverse variance weighted	17.8131	8	0.0226725	0.0167426	0.0195536	0.420207
FHCG_S1	Medication_use_glucocorticoids	Weighted median	9	-0.085742	0.0623691	0.169208	Inverse variance weighted	17.8131	8	0.0226725	0.0167426	0.0195536	0.420207
FHCG_S1	Medication_use_glucocorticoids	Weighted mode	9	-0.0943628	0.0628977	0.171938	Inverse variance weighted	17.8131	8	0.0226725	0.0167426	0.0195536	0.420207
FHCG_S1	Medication_use_immunosuppressants	Inverse variance weighted	8	0.0670295	0.0988346	0.497646	MR Egger	2.02367	6	0.917509	0.00846552	0.0238969	0.735267	0.914264		0
FHCG_S1	Medication_use_immunosuppressants	MR Egger	8	-0.00671774	0.230447	0.97769	MR Egger	2.02367	6	0.917509	0.00846552	0.0238969	0.735267		0.988688
FHCG_S1	Medication_use_immunosuppressants	Simple mode	8	0.137985	0.166992	0.435893	MR Egger	2.02367	6	0.917509	0.00846552	0.0238969	0.735267
FHCG_S1	Medication_use_immunosuppressants	Weighted median	8	0.0815832	0.122904	0.50682	MR Egger	2.02367	6	0.917509	0.00846552	0.0238969	0.735267
FHCG_S1	Medication_use_immunosuppressants	Weighted mode	8	0.0921289	0.134882	0.516547	MR Egger	2.02367	6	0.917509	0.00846552	0.0238969	0.735267
FHCG_S1	Medication_use_opioids	Inverse variance weighted	10	0.0424154	0.0930628	0.648554	MR Egger	6.67031	8	0.572585	0.00741364	0.0208857	0.731794	0.94767		0
FHCG_S1	Medication_use_opioids	MR Egger	10	-0.0263822	0.215001	0.905365	MR Egger	6.67031	8	0.572585	0.00741364	0.0208857	0.731794		0.988202
FHCG_S1	Medication_use_opioids	Simple mode	10	-0.00539008	0.21158	0.980232	MR Egger	6.67031	8	0.572585	0.00741364	0.0208857	0.731794
FHCG_S1	Medication_use_opioids	Weighted median	10	0.054213	0.130341	0.67746	MR Egger	6.67031	8	0.572585	0.00741364	0.0208857	0.731794
FHCG_S1	Medication_use_opioids	Weighted mode	10	-0.0354335	0.144256	0.81148	MR Egger	6.67031	8	0.572585	0.00741364	0.0208857	0.731794
FHCG_S1	Medication_use_salicylic_acid_and_derivatives	Inverse variance weighted	10	0.0168941	0.0478918	0.724272	Inverse variance weighted	19.7059	9	0.0198169	-0.0135325	0.0103468	0.227237	0.963385		0
FHCG_S1	Medication_use_salicylic_acid_and_derivatives	MR Egger	10	0.142559	0.106572	0.217777	Inverse variance weighted	19.7059	9	0.0198169	-0.0135325	0.0103468	0.227237		0.988202
FHCG_S1	Medication_use_salicylic_acid_and_derivatives	Simple mode	10	0.0732156	0.0668394	0.30179	Inverse variance weighted	19.7059	9	0.0198169	-0.0135325	0.0103468	0.227237
FHCG_S1	Medication_use_salicylic_acid_and_derivatives	Weighted median	10	0.0366172	0.0419952	0.383243	Inverse variance weighted	19.7059	9	0.0198169	-0.0135325	0.0103468	0.227237
FHCG_S1	Medication_use_salicylic_acid_and_derivatives	Weighted mode	10	0.0465043	0.0410248	0.286269	Inverse variance weighted	19.7059	9	0.0198169	-0.0135325	0.0103468	0.227237
FHCG_S1	Medication_use_thyroid_preparations	Inverse variance weighted	10	0.154351	0.0987476	0.118033	MR Egger	5.28629	8	0.726584	-0.0173942	0.0223413	0.458642	0.630958		0
FHCG_S1	Medication_use_thyroid_preparations	MR Egger	10	0.314747	0.228458	0.205604	MR Egger	5.28629	8	0.726584	-0.0173942	0.0223413	0.458642		0.988202
FHCG_S1	Medication_use_thyroid_preparations	Simple mode	10	0.120572	0.174305	0.506556	MR Egger	5.28629	8	0.726584	-0.0173942	0.0223413	0.458642
FHCG_S1	Medication_use_thyroid_preparations	Weighted median	10	0.158155	0.124739	0.204841	MR Egger	5.28629	8	0.726584	-0.0173942	0.0223413	0.458642
FHCG_S1	Medication_use_thyroid_preparations	Weighted mode	10	0.174031	0.116101	0.168116	MR Egger	5.28629	8	0.726584	-0.0173942	0.0223413	0.458642
FHCG_S1	Medication_use_vasodilators_used_in_cardiac_diseases	Inverse variance weighted	10	0.0426171	0.0635357	0.502374	MR Egger	15.9049	8	0.0437613	-0.0113748	0.0145678	0.457388	0.914811		0
FHCG_S1	Medication_use_vasodilators_used_in_cardiac_diseases	MR Egger	10	0.148341	0.150177	0.352193	MR Egger	15.9049	8	0.0437613	-0.0113748	0.0145678	0.457388		0.988202
FHCG_S1	Medication_use_vasodilators_used_in_cardiac_diseases	Simple mode	10	-0.181926	0.131091	0.198595	MR Egger	15.9049	8	0.0437613	-0.0113748	0.0145678	0.457388
FHCG_S1	Medication_use_vasodilators_used_in_cardiac_diseases	Weighted median	10	0.0200321	0.06138	0.74415	MR Egger	15.9049	8	0.0437613	-0.0113748	0.0145678	0.457388
FHCG_S1	Medication_use_vasodilators_used_in_cardiac_diseases	Weighted mode	10	0.0185385	0.0612427	0.768994	MR Egger	15.9049	8	0.0437613	-0.0113748	0.0145678	0.457388
FHCG_S1	Myocardial_infarction	Inverse variance weighted	10	-0.0344059	0.069239	0.619249	Inverse variance weighted	16.4718	9	0.0576588	-0.0286336	0.012934	0.0577347	0.943695		0
FHCG_S1	Myocardial_infarction	MR Egger	10	0.232497	0.133714	0.12027	Inverse variance weighted	16.4718	9	0.0576588	-0.0286336	0.012934	0.0577347		0.988202
FHCG_S1	Myocardial_infarction	Simple mode	10	-0.0433291	0.121236	0.729034	Inverse variance weighted	16.4718	9	0.0576588	-0.0286336	0.012934	0.0577347
FHCG_S1	Myocardial_infarction	Weighted median	10	-0.00107694	0.0635298	0.986475	Inverse variance weighted	16.4718	9	0.0576588	-0.0286336	0.012934	0.0577347
FHCG_S1	Myocardial_infarction	Weighted mode	10	0.0180462	0.0686621	0.798603	Inverse variance weighted	16.4718	9	0.0576588	-0.0286336	0.012934	0.0577347
FHCG_S1	Osteoporosis	Inverse variance weighted	10	0.0764506	0.0763283	0.316536	MR Egger	12.8642	8	0.116608	-0.0137033	0.0177619	0.462588	0.826594		0
FHCG_S1	Osteoporosis	MR Egger	10	0.202169	0.180705	0.295698	MR Egger	12.8642	8	0.116608	-0.0137033	0.0177619	0.462588		0.988202
FHCG_S1	Osteoporosis	Simple mode	10	0.109504	0.155706	0.499673	MR Egger	12.8642	8	0.116608	-0.0137033	0.0177619	0.462588
FHCG_S1	Osteoporosis	Weighted median	10	0.0833292	0.0835897	0.318821	MR Egger	12.8642	8	0.116608	-0.0137033	0.0177619	0.462588
FHCG_S1	Osteoporosis	Weighted mode	10	0.113997	0.110549	0.329366	MR Egger	12.8642	8	0.116608	-0.0137033	0.0177619	0.462588
FHCG_S1	Ovarian_cancer	Inverse variance weighted	10	0.00459855	0.213782	0.982839	MR Egger	11.1522	8	0.193224	0.0152847	0.0515228	0.774283	0.996818		1.03319e-124
FHCG_S1	Ovarian_cancer	MR Egger	10	-0.135171	0.522336	0.802338	MR Egger	11.1522	8	0.193224	0.0152847	0.0515228	0.774283		0.988202
FHCG_S1	Ovarian_cancer	Simple mode	10	-0.41171	0.421002	0.353662	MR Egger	11.1522	8	0.193224	0.0152847	0.0515228	0.774283
FHCG_S1	Ovarian_cancer	Weighted median	10	-0.307789	0.262702	0.241347	MR Egger	11.1522	8	0.193224	0.0152847	0.0515228	0.774283
FHCG_S1	Ovarian_cancer	Weighted mode	10	-0.380503	0.305561	0.24448	MR Egger	11.1522	8	0.193224	0.0152847	0.0515228	0.774283
FHCG_S1	Ovarian_cyst	Inverse variance weighted	10	-0.0465411	0.110357	0.673221	Inverse variance weighted	10.0903	9	0.343225	0.0405807	0.0238251	0.126922	0.953787		0
FHCG_S1	Ovarian_cyst	MR Egger	10	-0.417524	0.241458	0.122034	Inverse variance weighted	10.0903	9	0.343225	0.0405807	0.0238251	0.126922		0.988202
FHCG_S1	Ovarian_cyst	Simple mode	10	-0.0302823	0.180937	0.870784	Inverse variance weighted	10.0903	9	0.343225	0.0405807	0.0238251	0.126922
FHCG_S1	Ovarian_cyst	Weighted median	10	-0.0590104	0.136601	0.665747	Inverse variance weighted	10.0903	9	0.343225	0.0405807	0.0238251	0.126922
FHCG_S1	Ovarian_cyst	Weighted mode	10	-0.0467114	0.141503	0.748872	Inverse variance weighted	10.0903	9	0.343225	0.0405807	0.0238251	0.126922
FHCG_S1	Periodontal_disease	Inverse variance weighted	10	-0.109286	0.0589347	0.0636872	MR Egger	9.05933	8	0.337316	-0.00755539	0.0138145	0.599355	0.515793		0
FHCG_S1	Periodontal_disease	MR Egger	10	-0.0392737	0.141965	0.789066	MR Egger	9.05933	8	0.337316	-0.00755539	0.0138145	0.599355		0.988202
FHCG_S1	Periodontal_disease	Simple mode	10	-0.104166	0.108459	0.361933	MR Egger	9.05933	8	0.337316	-0.00755539	0.0138145	0.599355
FHCG_S1	Periodontal_disease	Weighted median	10	-0.0965094	0.0739243	0.191717	MR Egger	9.05933	8	0.337316	-0.00755539	0.0138145	0.599355
FHCG_S1	Periodontal_disease	Weighted mode	10	-0.0974314	0.0775315	0.240509	MR Egger	9.05933	8	0.337316	-0.00755539	0.0138145	0.599355
FHCG_S1	Peripheral_artery_disease	Inverse variance weighted	10	0.0330276	0.125895	0.793058	Inverse variance weighted	18.685	9	0.0280087	-0.0294767	0.028002	0.323248	0.97863		0
FHCG_S1	Peripheral_artery_disease	MR Egger	10	0.307577	0.289284	0.318713	Inverse variance weighted	18.685	9	0.0280087	-0.0294767	0.028002	0.323248		0.988202
FHCG_S1	Peripheral_artery_disease	Simple mode	10	0.195694	0.178506	0.30142	Inverse variance weighted	18.685	9	0.0280087	-0.0294767	0.028002	0.323248
FHCG_S1	Peripheral_artery_disease	Weighted median	10	0.0747392	0.119828	0.53281	Inverse variance weighted	18.685	9	0.0280087	-0.0294767	0.028002	0.323248
FHCG_S1	Peripheral_artery_disease	Weighted mode	10	0.126745	0.11502	0.299084	Inverse variance weighted	18.685	9	0.0280087	-0.0294767	0.028002	0.323248
FHCG_S1	Pneumonia	Inverse variance weighted	10	-0.136559	0.0820223	0.0959336	MR Egger	14.3508	8	0.0730672	0.00433396	0.0195236	0.829887	0.603274		0
FHCG_S1	Pneumonia	MR Egger	10	-0.176706	0.200577	0.404014	MR Egger	14.3508	8	0.0730672	0.00433396	0.0195236	0.829887		0.988202
FHCG_S1	Pneumonia	Simple mode	10	-0.238592	0.127194	0.0934279	MR Egger	14.3508	8	0.0730672	0.00433396	0.0195236	0.829887
FHCG_S1	Pneumonia	Weighted median	10	-0.173051	0.0831322	0.0373756	MR Egger	14.3508	8	0.0730672	0.00433396	0.0195236	0.829887
FHCG_S1	Pneumonia	Weighted mode	10	-0.175604	0.0860105	0.0715726	MR Egger	14.3508	8	0.0730672	0.00433396	0.0195236	0.829887
FHCG_S1	Pollinosis	Inverse variance weighted	10	0.0356496	0.0453945	0.432261	MR Egger	3.89838	8	0.866173	-0.00622602	0.0102497	0.560407	0.887437		0
FHCG_S1	Pollinosis	MR Egger	10	0.093205	0.105065	0.400897	MR Egger	3.89838	8	0.866173	-0.00622602	0.0102497	0.560407		0.988202
FHCG_S1	Pollinosis	Simple mode	10	0.0647838	0.0871158	0.476052	MR Egger	3.89838	8	0.866173	-0.00622602	0.0102497	0.560407
FHCG_S1	Pollinosis	Weighted median	10	0.026938	0.0580916	0.64285	MR Egger	3.89838	8	0.866173	-0.00622602	0.0102497	0.560407
FHCG_S1	Pollinosis	Weighted mode	10	0.0372927	0.0674714	0.593916	MR Egger	3.89838	8	0.866173	-0.00622602	0.0102497	0.560407
FHCG_S1	Pulmonary_tuberculosis	Inverse variance weighted	10	0.193812	0.0640133	0.00246435	MR Egger	5.20795	8	0.735137	-0.00622754	0.0143748	0.676295	0.0995816		0
FHCG_S1	Pulmonary_tuberculosis	MR Egger	10	0.251629	0.148014	0.127547	MR Egger	5.20795	8	0.735137	-0.00622754	0.0143748	0.676295		0.988202
FHCG_S1	Pulmonary_tuberculosis	Simple mode	10	0.0944336	0.151122	0.547562	MR Egger	5.20795	8	0.735137	-0.00622754	0.0143748	0.676295
FHCG_S1	Pulmonary_tuberculosis	Weighted median	10	0.103574	0.0897542	0.24851	MR Egger	5.20795	8	0.735137	-0.00622754	0.0143748	0.676295
FHCG_S1	Pulmonary_tuberculosis	Weighted mode	10	0.0959374	0.121285	0.449281	MR Egger	5.20795	8	0.735137	-0.00622754	0.0143748	0.676295
FHCG_S1	Pyelonephritis	Inverse variance weighted	10	0.097145	0.145362	0.503945	Inverse variance weighted	11.3787	9	0.250644	0.0554418	0.0293565	0.0956361	0.915313		4.38536e-236
FHCG_S1	Pyelonephritis	MR Egger	10	-0.412408	0.299182	0.205381	Inverse variance weighted	11.3787	9	0.250644	0.0554418	0.0293565	0.0956361		0.988202
FHCG_S1	Pyelonephritis	Simple mode	10	0.0283741	0.224537	0.902219	Inverse variance weighted	11.3787	9	0.250644	0.0554418	0.0293565	0.0956361
FHCG_S1	Pyelonephritis	Weighted median	10	-0.0162778	0.161192	0.919564	Inverse variance weighted	11.3787	9	0.250644	0.0554418	0.0293565	0.0956361
FHCG_S1	Pyelonephritis	Weighted mode	10	-0.0119713	0.16615	0.944137	Inverse variance weighted	11.3787	9	0.250644	0.0554418	0.0293565	0.0956361
FHCG_S1	Rheumatoid_arthritis	Inverse variance weighted	10	0.103228	0.099082	0.297483	Inverse variance weighted	14.5451	9	0.104213	0.0216318	0.0225903	0.36632	0.813688		0
FHCG_S1	Rheumatoid_arthritis	MR Egger	10	-0.0957283	0.230387	0.688689	Inverse variance weighted	14.5451	9	0.104213	0.0216318	0.0225903	0.36632		0.988202
FHCG_S1	Rheumatoid_arthritis	Simple mode	10	0.216023	0.165037	0.222987	Inverse variance weighted	14.5451	9	0.104213	0.0216318	0.0225903	0.36632
FHCG_S1	Rheumatoid_arthritis	Weighted median	10	0.0824899	0.104981	0.43201	Inverse variance weighted	14.5451	9	0.104213	0.0216318	0.0225903	0.36632
FHCG_S1	Rheumatoid_arthritis	Weighted mode	10	0.0589792	0.0982494	0.563114	Inverse variance weighted	14.5451	9	0.104213	0.0216318	0.0225903	0.36632
FHCG_S1	Stable_angina_pectoris	Inverse variance weighted	9	0.0213586	0.0660721	0.746497	Inverse variance weighted	16.0532	8	0.0416245	-0.0134847	0.015907	0.424625	0.966769		0
FHCG_S1	Stable_angina_pectoris	MR Egger	9	0.141402	0.156771	0.397048	Inverse variance weighted	16.0532	8	0.0416245	-0.0134847	0.015907	0.424625		0.989337
FHCG_S1	Stable_angina_pectoris	Simple mode	9	0.0645189	0.108302	0.567821	Inverse variance weighted	16.0532	8	0.0416245	-0.0134847	0.015907	0.424625
FHCG_S1	Stable_angina_pectoris	Weighted median	9	0.0417176	0.0607941	0.49258	Inverse variance weighted	16.0532	8	0.0416245	-0.0134847	0.015907	0.424625
FHCG_S1	Stable_angina_pectoris	Weighted mode	9	0.0498652	0.0608158	0.435998	Inverse variance weighted	16.0532	8	0.0416245	-0.0134847	0.015907	0.424625
FHCG_S1	Type_2_diabetes	Inverse variance weighted	9	-0.0517147	0.041969	0.21787	Inverse variance weighted	10.8334	8	0.211318	0.0100135	0.00991328	0.346077	0.747226		0
FHCG_S1	Type_2_diabetes	MR Egger	9	-0.140862	0.097703	0.192578	Inverse variance weighted	10.8334	8	0.211318	0.0100135	0.00991328	0.346077		0.989337
FHCG_S1	Type_2_diabetes	Simple mode	9	-0.0193287	0.0611899	0.760176	Inverse variance weighted	10.8334	8	0.211318	0.0100135	0.00991328	0.346077
FHCG_S1	Type_2_diabetes	Weighted median	9	-0.0762591	0.0459119	0.0967163	Inverse variance weighted	10.8334	8	0.211318	0.0100135	0.00991328	0.346077
FHCG_S1	Type_2_diabetes	Weighted mode	9	-0.0771407	0.0436588	0.115229	Inverse variance weighted	10.8334	8	0.211318	0.0100135	0.00991328	0.346077
FHCG_S1	Unstable_angina_pectoris	Inverse variance weighted	10	-0.0133245	0.0874899	0.878952	Inverse variance weighted	12.3903	9	0.192191	-0.0206287	0.0194672	0.32024	0.989144		0
FHCG_S1	Unstable_angina_pectoris	MR Egger	10	0.17857	0.200861	0.399932	Inverse variance weighted	12.3903	9	0.192191	-0.0206287	0.0194672	0.32024		0.988202
FHCG_S1	Unstable_angina_pectoris	Simple mode	10	0.0154585	0.164977	0.9274	Inverse variance weighted	12.3903	9	0.192191	-0.0206287	0.0194672	0.32024
FHCG_S1	Unstable_angina_pectoris	Weighted median	10	0.00354003	0.095466	0.97042	Inverse variance weighted	12.3903	9	0.192191	-0.0206287	0.0194672	0.32024
FHCG_S1	Unstable_angina_pectoris	Weighted mode	10	0.0040557	0.100844	0.968798	Inverse variance weighted	12.3903	9	0.192191	-0.0206287	0.0194672	0.32024
FHCG_S1	Urolithiasis	Inverse variance weighted	10	-0.0777206	0.0549965	0.157599	MR Egger	5.81559	8	0.66788	-0.00495857	0.0123161	0.697779	0.684738		0
FHCG_S1	Urolithiasis	MR Egger	10	-0.0315833	0.127109	0.810027	MR Egger	5.81559	8	0.66788	-0.00495857	0.0123161	0.697779		0.988202
FHCG_S1	Urolithiasis	Simple mode	10	-0.15152	0.10379	0.178332	MR Egger	5.81559	8	0.66788	-0.00495857	0.0123161	0.697779
FHCG_S1	Urolithiasis	Weighted median	10	-0.0945587	0.0715349	0.186217	MR Egger	5.81559	8	0.66788	-0.00495857	0.0123161	0.697779
FHCG_S1	Urolithiasis	Weighted mode	10	-0.101013	0.0702812	0.184484	MR Egger	5.81559	8	0.66788	-0.00495857	0.0123161	0.697779
FHCG_S1	Urticaria	Inverse variance weighted	10	0.0169855	0.0605855	0.779205	MR Egger	9.85662	8	0.275234	0.00608869	0.0143473	0.682473	0.975617		0
FHCG_S1	Urticaria	MR Egger	10	-0.0392864	0.14704	0.796089	MR Egger	9.85662	8	0.275234	0.00608869	0.0143473	0.682473		0.988202
FHCG_S1	Urticaria	Simple mode	10	-0.0851372	0.117432	0.486879	MR Egger	9.85662	8	0.275234	0.00608869	0.0143473	0.682473
FHCG_S1	Urticaria	Weighted median	10	-0.0609685	0.0755503	0.419671	MR Egger	9.85662	8	0.275234	0.00608869	0.0143473	0.682473
FHCG_S1	Urticaria	Weighted mode	10	-0.0244066	0.083057	0.775533	MR Egger	9.85662	8	0.275234	0.00608869	0.0143473	0.682473
FHCG_S1	Uterine_fibroids	Inverse variance weighted	10	-0.0316225	0.0530046	0.550774	MR Egger	8.2144	8	0.412813	0.00933407	0.0122781	0.468932	0.924494		0
FHCG_S1	Uterine_fibroids	MR Egger	10	-0.116948	0.124427	0.374781	MR Egger	8.2144	8	0.412813	0.00933407	0.0122781	0.468932		0.988202
FHCG_S1	Uterine_fibroids	Simple mode	10	-0.0434609	0.0945489	0.656658	MR Egger	8.2144	8	0.412813	0.00933407	0.0122781	0.468932
FHCG_S1	Uterine_fibroids	Weighted median	10	-0.0463844	0.0613683	0.449748	MR Egger	8.2144	8	0.412813	0.00933407	0.0122781	0.468932
FHCG_S1	Uterine_fibroids	Weighted mode	10	-0.0469613	0.0673204	0.503061	MR Egger	8.2144	8	0.412813	0.00933407	0.0122781	0.468932
FHCG_S1	Ventricular_arrhythmia	Inverse variance weighted	10	-0.0211565	0.158464	0.893791	MR Egger	12.4681	8	0.131508	-0.00895081	0.0376415	0.81802	0.989144		1.97617e-162
FHCG_S1	Ventricular_arrhythmia	MR Egger	10	0.0618517	0.387181	0.877039	MR Egger	12.4681	8	0.131508	-0.00895081	0.0376415	0.81802		0.988202
FHCG_S1	Ventricular_arrhythmia	Simple mode	10	0.219668	0.273697	0.442886	MR Egger	12.4681	8	0.131508	-0.00895081	0.0376415	0.81802
FHCG_S1	Ventricular_arrhythmia	Weighted median	10	0.188538	0.17958	0.293773	MR Egger	12.4681	8	0.131508	-0.00895081	0.0376415	0.81802
FHCG_S1	Ventricular_arrhythmia	Weighted mode	10	0.11129	0.164251	0.51509	MR Egger	12.4681	8	0.131508	-0.00895081	0.0376415	0.81802
FHCG_S1	Zoster_infection	Inverse variance weighted	10	-0.00143927	0.146232	0.992147	Inverse variance weighted	14.0829	9	0.119407	0.0339742	0.0328673	0.331521	0.998016		2.21028e-255
FHCG_S1	Zoster_infection	MR Egger	10	-0.315522	0.336968	0.376491	Inverse variance weighted	14.0829	9	0.119407	0.0339742	0.0328673	0.331521		0.988202
FHCG_S1	Zoster_infection	Simple mode	10	-0.0632238	0.235895	0.794728	Inverse variance weighted	14.0829	9	0.119407	0.0339742	0.0328673	0.331521
FHCG_S1	Zoster_infection	Weighted median	10	-0.118404	0.157768	0.452956	Inverse variance weighted	14.0829	9	0.119407	0.0339742	0.0328673	0.331521
FHCG_S1	Zoster_infection	Weighted mode	10	-0.149706	0.158315	0.369038	Inverse variance weighted	14.0829	9	0.119407	0.0339742	0.0328673	0.331521
FHCG_S2	Allergic_conjunctivitis	Inverse variance weighted	11	-0.110672	0.127757	0.386344	MR Egger	16.0939	9	0.0649471	-0.000385584	0.0262154	0.988586	0.866642		3.85956e-191
FHCG_S2	Allergic_conjunctivitis	MR Egger	11	-0.106009	0.344467	0.765278	MR Egger	16.0939	9	0.0649471	-0.000385584	0.0262154	0.988586		0.978058
FHCG_S2	Allergic_conjunctivitis	Simple mode	11	0.00280981	0.271982	0.99196	MR Egger	16.0939	9	0.0649471	-0.000385584	0.0262154	0.988586
FHCG_S2	Allergic_conjunctivitis	Weighted median	11	-0.0643917	0.154685	0.677208	MR Egger	16.0939	9	0.0649471	-0.000385584	0.0262154	0.988586
FHCG_S2	Allergic_conjunctivitis	Weighted mode	11	-0.128191	0.183074	0.499759	MR Egger	16.0939	9	0.0649471	-0.000385584	0.0262154	0.988586
FHCG_S2	Allergic_rhinitis	Inverse variance weighted	10	0.0364984	0.0961987	0.704386	MR Egger	14.8592	8	0.0619421	-0.00291207	0.0206315	0.891243	0.959177		7.01779e-265
FHCG_S2	Allergic_rhinitis	MR Egger	10	0.0710811	0.265361	0.795579	MR Egger	14.8592	8	0.0619421	-0.00291207	0.0206315	0.891243		0.979636
FHCG_S2	Allergic_rhinitis	Simple mode	10	-0.00498152	0.188302	0.979472	MR Egger	14.8592	8	0.0619421	-0.00291207	0.0206315	0.891243
FHCG_S2	Allergic_rhinitis	Weighted median	10	0.0367125	0.107852	0.733559	MR Egger	14.8592	8	0.0619421	-0.00291207	0.0206315	0.891243
FHCG_S2	Allergic_rhinitis	Weighted mode	10	-0.000113224	0.122949	0.999285	MR Egger	14.8592	8	0.0619421	-0.00291207	0.0206315	0.891243
FHCG_S2	Angina_pectoris	Inverse variance weighted	11	-0.0473234	0.0591808	0.423919	MR Egger	10.4459	9	0.315609	-0.00588084	0.0120661	0.637637	0.884035		0
FHCG_S2	Angina_pectoris	MR Egger	11	0.0240235	0.15881	0.883098	MR Egger	10.4459	9	0.315609	-0.00588084	0.0120661	0.637637		0.978058
FHCG_S2	Angina_pectoris	Simple mode	11	-0.0572547	0.111559	0.61894	MR Egger	10.4459	9	0.315609	-0.00588084	0.0120661	0.637637
FHCG_S2	Angina_pectoris	Weighted median	11	-0.0241106	0.079352	0.761247	MR Egger	10.4459	9	0.315609	-0.00588084	0.0120661	0.637637
FHCG_S2	Angina_pectoris	Weighted mode	11	-0.0248485	0.0838095	0.772924	MR Egger	10.4459	9	0.315609	-0.00588084	0.0120661	0.637637
FHCG_S2	Asthma	Inverse variance weighted	11	-0.0579008	0.0844646	0.493026	MR Egger	20.6657	9	0.0142205	-0.003772	0.0173233	0.832487	0.911082		8.27904e-302
FHCG_S2	Asthma	MR Egger	11	-0.012149	0.228114	0.95869	MR Egger	20.6657	9	0.0142205	-0.003772	0.0173233	0.832487		0.978058
FHCG_S2	Asthma	Simple mode	11	-0.0464983	0.115002	0.694484	MR Egger	20.6657	9	0.0142205	-0.003772	0.0173233	0.832487
FHCG_S2	Asthma	Weighted median	11	-0.100027	0.080673	0.215009	MR Egger	20.6657	9	0.0142205	-0.003772	0.0173233	0.832487
FHCG_S2	Asthma	Weighted mode	11	-0.0900437	0.0819509	0.297625	MR Egger	20.6657	9	0.0142205	-0.003772	0.0173233	0.832487
FHCG_S2	Atopic_dermatitis	Inverse variance weighted	11	-0.0169039	0.132691	0.898629	Inverse variance weighted	15.5674	10	0.112703	-0.0241519	0.0261136	0.379161	0.989144		9.71846e-199
FHCG_S2	Atopic_dermatitis	MR Egger	11	0.275152	0.342901	0.44298	Inverse variance weighted	15.5674	10	0.112703	-0.0241519	0.0261136	0.379161		0.978058
FHCG_S2	Atopic_dermatitis	Simple mode	11	0.231183	0.216414	0.310519	Inverse variance weighted	15.5674	10	0.112703	-0.0241519	0.0261136	0.379161
FHCG_S2	Atopic_dermatitis	Weighted median	11	0.0348152	0.142648	0.807182	Inverse variance weighted	15.5674	10	0.112703	-0.0241519	0.0261136	0.379161
FHCG_S2	Atopic_dermatitis	Weighted mode	11	0.0255098	0.149347	0.86778	Inverse variance weighted	15.5674	10	0.112703	-0.0241519	0.0261136	0.379161
FHCG_S2	Atrial_fibrillation	Inverse variance weighted	10	-0.0172883	0.160951	0.914461	MR Egger	16.1858	8	0.0397962	0.0106263	0.034077	0.76314	0.989303		1.93739e-115
FHCG_S2	Atrial_fibrillation	MR Egger	10	-0.167702	0.511331	0.751352	MR Egger	16.1858	8	0.0397962	0.0106263	0.034077	0.76314		0.976567
FHCG_S2	Atrial_fibrillation	Simple mode	10	0.105634	0.256072	0.689614	MR Egger	16.1858	8	0.0397962	0.0106263	0.034077	0.76314
FHCG_S2	Atrial_fibrillation	Weighted median	10	-0.0166875	0.164414	0.919156	MR Egger	16.1858	8	0.0397962	0.0106263	0.034077	0.76314
FHCG_S2	Atrial_fibrillation	Weighted mode	10	-0.0322015	0.190669	0.869621	MR Egger	16.1858	8	0.0397962	0.0106263	0.034077	0.76314
FHCG_S2	Breast_cancer	Inverse variance weighted	11	-0.0544701	0.0838501	0.515943	MR Egger	6.9951	9	0.63763	0.00167565	0.0161748	0.919761	0.918025		1.35202e-252
FHCG_S2	Breast_cancer	MR Egger	11	-0.0746994	0.212513	0.733298	MR Egger	6.9951	9	0.63763	0.00167565	0.0161748	0.919761		0.978058
FHCG_S2	Breast_cancer	Simple mode	11	-0.0355657	0.198334	0.861266	MR Egger	6.9951	9	0.63763	0.00167565	0.0161748	0.919761
FHCG_S2	Breast_cancer	Weighted median	11	-0.0616194	0.112373	0.583453	MR Egger	6.9951	9	0.63763	0.00167565	0.0161748	0.919761
FHCG_S2	Breast_cancer	Weighted mode	11	-0.0428208	0.129683	0.748065	MR Egger	6.9951	9	0.63763	0.00167565	0.0161748	0.919761
FHCG_S2	Cardiac_valvular_disease	Inverse variance weighted	11	0.167959	0.138504	0.225257	MR Egger	7.59077	9	0.575853	0.00979224	0.0270514	0.725715	0.756353		1.49132e-146
FHCG_S2	Cardiac_valvular_disease	MR Egger	11	0.0492783	0.355915	0.892929	MR Egger	7.59077	9	0.575853	0.00979224	0.0270514	0.725715		0.978058
FHCG_S2	Cardiac_valvular_disease	Simple mode	11	0.149528	0.3076	0.637364	MR Egger	7.59077	9	0.575853	0.00979224	0.0270514	0.725715
FHCG_S2	Cardiac_valvular_disease	Weighted median	11	0.050493	0.188995	0.789342	MR Egger	7.59077	9	0.575853	0.00979224	0.0270514	0.725715
FHCG_S2	Cardiac_valvular_disease	Weighted mode	11	0.0718248	0.219515	0.750264	MR Egger	7.59077	9	0.575853	0.00979224	0.0270514	0.725715
FHCG_S2	Cataracts	Inverse variance weighted	11	-0.0989378	0.0387782	0.0107299	MR Egger	5.79478	9	0.760269	0.00293545	0.00757137	0.707245	0.228617		0
FHCG_S2	Cataracts	MR Egger	11	-0.134532	0.0996611	0.210019	MR Egger	5.79478	9	0.760269	0.00293545	0.00757137	0.707245		0.978058
FHCG_S2	Cataracts	Simple mode	11	-0.100349	0.0745545	0.208028	MR Egger	5.79478	9	0.760269	0.00293545	0.00757137	0.707245
FHCG_S2	Cataracts	Weighted median	11	-0.0977381	0.0503185	0.05209	MR Egger	5.79478	9	0.760269	0.00293545	0.00757137	0.707245
FHCG_S2	Cataracts	Weighted mode	11	-0.0865635	0.0561649	0.154284	MR Egger	5.79478	9	0.760269	0.00293545	0.00757137	0.707245
FHCG_S2	Cerebral_aneurysm	Inverse variance weighted	11	-0.113287	0.126084	0.368918	MR Egger	12.2499	9	0.199584	-0.00705914	0.0257459	0.790132	0.85807		5.0774e-178
FHCG_S2	Cerebral_aneurysm	MR Egger	11	-0.0277516	0.338877	0.936524	MR Egger	12.2499	9	0.199584	-0.00705914	0.0257459	0.790132		0.978058
FHCG_S2	Cerebral_aneurysm	Simple mode	11	-0.0634766	0.215049	0.773899	MR Egger	12.2499	9	0.199584	-0.00705914	0.0257459	0.790132
FHCG_S2	Cerebral_aneurysm	Weighted median	11	-0.0247907	0.147894	0.866878	MR Egger	12.2499	9	0.199584	-0.00705914	0.0257459	0.790132
FHCG_S2	Cerebral_aneurysm	Weighted mode	11	-0.00325291	0.159794	0.984159	MR Egger	12.2499	9	0.199584	-0.00705914	0.0257459	0.790132
FHCG_S2	Cervical_cancer	Inverse variance weighted	11	-0.198906	0.268139	0.458206	MR Egger	17.2518	9	0.0449153	0.0263159	0.0537941	0.636404	0.896677		0.192501
FHCG_S2	Cervical_cancer	MR Egger	11	-0.516634	0.706862	0.483443	MR Egger	17.2518	9	0.0449153	0.0263159	0.0537941	0.636404		0.978058
FHCG_S2	Cervical_cancer	Simple mode	11	-0.0869624	0.42802	0.843074	MR Egger	17.2518	9	0.0449153	0.0263159	0.0537941	0.636404
FHCG_S2	Cervical_cancer	Weighted median	11	-0.0547134	0.259749	0.833169	MR Egger	17.2518	9	0.0449153	0.0263159	0.0537941	0.636404
FHCG_S2	Cervical_cancer	Weighted mode	11	-0.102763	0.282112	0.723247	MR Egger	17.2518	9	0.0449153	0.0263159	0.0537941	0.636404
FHCG_S2	Cholecystitis	Inverse variance weighted	11	0.016518	0.143048	0.908071	MR Egger	6.97852	9	0.639356	-0.0240774	0.0279549	0.411435	0.989144		5.77495e-203
FHCG_S2	Cholecystitis	MR Egger	11	0.308386	0.367827	0.423513	MR Egger	6.97852	9	0.639356	-0.0240774	0.0279549	0.411435		0.978058
FHCG_S2	Cholecystitis	Simple mode	11	0.248265	0.295432	0.420352	MR Egger	6.97852	9	0.639356	-0.0240774	0.0279549	0.411435
FHCG_S2	Cholecystitis	Weighted median	11	-0.0754176	0.194392	0.69804	MR Egger	6.97852	9	0.639356	-0.0240774	0.0279549	0.411435
FHCG_S2	Cholecystitis	Weighted mode	11	0.0166478	0.236814	0.945342	MR Egger	6.97852	9	0.639356	-0.0240774	0.0279549	0.411435
FHCG_S2	Cholelithiasis	Inverse variance weighted	11	-0.0974219	0.073432	0.18461	Inverse variance weighted	11.9466	10	0.288649	-0.0156427	0.0141759	0.298452	0.717503		0
FHCG_S2	Cholelithiasis	MR Egger	11	0.0922268	0.186588	0.632948	Inverse variance weighted	11.9466	10	0.288649	-0.0156427	0.0141759	0.298452		0.978058
FHCG_S2	Cholelithiasis	Simple mode	11	-0.0414948	0.116123	0.728268	Inverse variance weighted	11.9466	10	0.288649	-0.0156427	0.0141759	0.298452
FHCG_S2	Cholelithiasis	Weighted median	11	-0.0508713	0.0858428	0.553442	Inverse variance weighted	11.9466	10	0.288649	-0.0156427	0.0141759	0.298452
FHCG_S2	Cholelithiasis	Weighted mode	11	-0.0511418	0.0922651	0.591558	Inverse variance weighted	11.9466	10	0.288649	-0.0156427	0.0141759	0.298452
FHCG_S2	Chronic_heart_failure	Inverse variance weighted	11	-0.100124	0.0632237	0.113275	MR Egger	4.97217	9	0.836728	0.0095342	0.0123717	0.460666	0.62453		0
FHCG_S2	Chronic_heart_failure	MR Egger	11	-0.215867	0.162954	0.217917	MR Egger	4.97217	9	0.836728	0.0095342	0.0123717	0.460666		0.978058
FHCG_S2	Chronic_heart_failure	Simple mode	11	-0.139737	0.113355	0.245869	MR Egger	4.97217	9	0.836728	0.0095342	0.0123717	0.460666
FHCG_S2	Chronic_heart_failure	Weighted median	11	-0.123124	0.0828034	0.13703	MR Egger	4.97217	9	0.836728	0.0095342	0.0123717	0.460666
FHCG_S2	Chronic_heart_failure	Weighted mode	11	-0.131144	0.0939755	0.193074	MR Egger	4.97217	9	0.836728	0.0095342	0.0123717	0.460666
FHCG_S2	Chronic_hepatitis_B_infection	Inverse variance weighted	11	-0.155588	0.131681	0.237384	MR Egger	6.35923	9	0.703496	-0.0149322	0.0257853	0.576727	0.768216		9.26301e-212
FHCG_S2	Chronic_hepatitis_B_infection	MR Egger	11	0.0255402	0.339364	0.941655	MR Egger	6.35923	9	0.703496	-0.0149322	0.0257853	0.576727		0.978058
FHCG_S2	Chronic_hepatitis_B_infection	Simple mode	11	0.0536785	0.254532	0.837208	MR Egger	6.35923	9	0.703496	-0.0149322	0.0257853	0.576727
FHCG_S2	Chronic_hepatitis_B_infection	Weighted median	11	-0.0845597	0.170313	0.619545	MR Egger	6.35923	9	0.703496	-0.0149322	0.0257853	0.576727
FHCG_S2	Chronic_hepatitis_B_infection	Weighted mode	11	-0.0629715	0.185578	0.741383	MR Egger	6.35923	9	0.703496	-0.0149322	0.0257853	0.576727
FHCG_S2	Chronic_hepatitis_C_infection	Inverse variance weighted	11	0.0832091	0.0745895	0.26461	MR Egger	4.95698	9	0.838042	-0.00453837	0.0145817	0.762709	0.789141		0
FHCG_S2	Chronic_hepatitis_C_infection	MR Egger	11	0.138202	0.19179	0.489454	MR Egger	4.95698	9	0.838042	-0.00453837	0.0145817	0.762709		0.978058
FHCG_S2	Chronic_hepatitis_C_infection	Simple mode	11	0.0446332	0.148528	0.769948	MR Egger	4.95698	9	0.838042	-0.00453837	0.0145817	0.762709
FHCG_S2	Chronic_hepatitis_C_infection	Weighted median	11	0.118391	0.0994881	0.234045	MR Egger	4.95698	9	0.838042	-0.00453837	0.0145817	0.762709
FHCG_S2	Chronic_hepatitis_C_infection	Weighted mode	11	0.117524	0.117165	0.339484	MR Egger	4.95698	9	0.838042	-0.00453837	0.0145817	0.762709
FHCG_S2	Chronic_obstructive_pulmonary_disease	Inverse variance weighted	11	-0.235316	0.10239	0.0215487	MR Egger	10.4285	9	0.316922	0.00672964	0.0211364	0.757453	0.335708		1.14324e-202
FHCG_S2	Chronic_obstructive_pulmonary_disease	MR Egger	11	-0.317122	0.27845	0.284157	MR Egger	10.4285	9	0.316922	0.00672964	0.0211364	0.757453		0.978058
FHCG_S2	Chronic_obstructive_pulmonary_disease	Simple mode	11	-0.167434	0.19105	0.40138	MR Egger	10.4285	9	0.316922	0.00672964	0.0211364	0.757453
FHCG_S2	Chronic_obstructive_pulmonary_disease	Weighted median	11	-0.228495	0.131794	0.082966	MR Egger	10.4285	9	0.316922	0.00672964	0.0211364	0.757453
FHCG_S2	Chronic_obstructive_pulmonary_disease	Weighted mode	11	-0.250164	0.146876	0.119349	MR Egger	10.4285	9	0.316922	0.00672964	0.0211364	0.757453
FHCG_S2	Chronic_renal_failure	Inverse variance weighted	11	0.0108435	0.134007	0.935507	MR Egger	5.21028	9	0.815605	-0.0229077	0.0262628	0.40574	0.991476		1.26034e-258
FHCG_S2	Chronic_renal_failure	MR Egger	11	0.288725	0.345616	0.425118	MR Egger	5.21028	9	0.815605	-0.0229077	0.0262628	0.40574		0.978058
FHCG_S2	Chronic_renal_failure	Simple mode	11	0.0213659	0.262082	0.936634	MR Egger	5.21028	9	0.815605	-0.0229077	0.0262628	0.40574
FHCG_S2	Chronic_renal_failure	Weighted median	11	0.00331723	0.17619	0.984979	MR Egger	5.21028	9	0.815605	-0.0229077	0.0262628	0.40574
FHCG_S2	Chronic_renal_failure	Weighted mode	11	0.0213659	0.182927	0.909331	MR Egger	5.21028	9	0.815605	-0.0229077	0.0262628	0.40574
FHCG_S2	Chronic_sinusitis	Inverse variance weighted	11	-0.185033	0.092082	0.0444912	MR Egger	7.93465	9	0.540745	0.0136885	0.0180316	0.467184	0.454498		7.06605e-260
FHCG_S2	Chronic_sinusitis	MR Egger	11	-0.351033	0.237266	0.173138	MR Egger	7.93465	9	0.540745	0.0136885	0.0180316	0.467184		0.978058
FHCG_S2	Chronic_sinusitis	Simple mode	11	-0.0836376	0.218595	0.710012	MR Egger	7.93465	9	0.540745	0.0136885	0.0180316	0.467184
FHCG_S2	Chronic_sinusitis	Weighted median	11	-0.148283	0.13146	0.259333	MR Egger	7.93465	9	0.540745	0.0136885	0.0180316	0.467184
FHCG_S2	Chronic_sinusitis	Weighted mode	11	-0.14075	0.154907	0.384931	MR Egger	7.93465	9	0.540745	0.0136885	0.0180316	0.467184
FHCG_S2	Chronic_suppurative_otitis_media	Inverse variance weighted	11	0.0326307	0.131701	0.804317	MR Egger	7.01443	9	0.635617	-0.00517496	0.0257382	0.845121	0.98007		1.32388e-230
FHCG_S2	Chronic_suppurative_otitis_media	MR Egger	11	0.0953502	0.338605	0.78462	MR Egger	7.01443	9	0.635617	-0.00517496	0.0257382	0.845121		0.978058
FHCG_S2	Chronic_suppurative_otitis_media	Simple mode	11	-0.0430578	0.259113	0.871332	MR Egger	7.01443	9	0.635617	-0.00517496	0.0257382	0.845121
FHCG_S2	Chronic_suppurative_otitis_media	Weighted median	11	0.0620836	0.172368	0.718712	MR Egger	7.01443	9	0.635617	-0.00517496	0.0257382	0.845121
FHCG_S2	Chronic_suppurative_otitis_media	Weighted mode	11	0.0319656	0.186915	0.867621	MR Egger	7.01443	9	0.635617	-0.00517496	0.0257382	0.845121
FHCG_S2	Cirrhosis	Inverse variance weighted	11	0.0535399	0.122364	0.661715	MR Egger	1.98075	9	0.991768	-0.00320181	0.0239553	0.896614	0.950566		0
FHCG_S2	Cirrhosis	MR Egger	11	0.0923874	0.315356	0.776194	MR Egger	1.98075	9	0.991768	-0.00320181	0.0239553	0.896614		0.978058
FHCG_S2	Cirrhosis	Simple mode	11	-0.106523	0.216167	0.632807	MR Egger	1.98075	9	0.991768	-0.00320181	0.0239553	0.896614
FHCG_S2	Cirrhosis	Weighted median	11	0.0263089	0.159911	0.86932	MR Egger	1.98075	9	0.991768	-0.00320181	0.0239553	0.896614
FHCG_S2	Cirrhosis	Weighted mode	11	0.0101868	0.184909	0.957151	MR Egger	1.98075	9	0.991768	-0.00320181	0.0239553	0.896614
FHCG_S2	Colon_polyp	Inverse variance weighted	10	-0.0429626	0.143288	0.764304	Inverse variance weighted	15.2811	9	0.0834976	0.0454853	0.025957	0.117813	0.973058		2.41076e-125
FHCG_S2	Colon_polyp	MR Egger	10	-0.68646	0.389286	0.115849	Inverse variance weighted	15.2811	9	0.0834976	0.0454853	0.025957	0.117813		0.976567
FHCG_S2	Colon_polyp	Simple mode	10	0.00602938	0.284254	0.98354	Inverse variance weighted	15.2811	9	0.0834976	0.0454853	0.025957	0.117813
FHCG_S2	Colon_polyp	Weighted median	10	-0.24149	0.157492	0.125191	Inverse variance weighted	15.2811	9	0.0834976	0.0454853	0.025957	0.117813
FHCG_S2	Colon_polyp	Weighted mode	10	-0.291037	0.189396	0.158753	Inverse variance weighted	15.2811	9	0.0834976	0.0454853	0.025957	0.117813
FHCG_S2	Colorectal_cancer	Inverse variance weighted	11	-0.00511077	0.0771443	0.947179	Inverse variance weighted	11.6858	10	0.306635	0.0186777	0.0146632	0.234652	0.991476		1.1982e-304
FHCG_S2	Colorectal_cancer	MR Egger	11	-0.231532	0.192871	0.260609	Inverse variance weighted	11.6858	10	0.306635	0.0186777	0.0146632	0.234652		0.978058
FHCG_S2	Colorectal_cancer	Simple mode	11	-0.0305677	0.135179	0.825657	Inverse variance weighted	11.6858	10	0.306635	0.0186777	0.0146632	0.234652
FHCG_S2	Colorectal_cancer	Weighted median	11	-0.0382015	0.093957	0.684313	Inverse variance weighted	11.6858	10	0.306635	0.0186777	0.0146632	0.234652
FHCG_S2	Colorectal_cancer	Weighted mode	11	-0.0253148	0.0987761	0.802926	Inverse variance weighted	11.6858	10	0.306635	0.0186777	0.0146632	0.234652
FHCG_S2	Compression_fracture	Inverse variance weighted	11	-0.0563409	0.117614	0.631915	MR Egger	4.73393	9	0.856858	-0.000630272	0.0228916	0.978636	0.944018		8.01265e-303
FHCG_S2	Compression_fracture	MR Egger	11	-0.0487049	0.301251	0.875133	MR Egger	4.73393	9	0.856858	-0.000630272	0.0228916	0.978636		0.978058
FHCG_S2	Compression_fracture	Simple mode	11	0.00570812	0.22597	0.980344	MR Egger	4.73393	9	0.856858	-0.000630272	0.0228916	0.978636
FHCG_S2	Compression_fracture	Weighted median	11	-0.0325596	0.149426	0.827508	MR Egger	4.73393	9	0.856858	-0.000630272	0.0228916	0.978636
FHCG_S2	Compression_fracture	Weighted mode	11	-0.0338933	0.158074	0.834533	MR Egger	4.73393	9	0.856858	-0.000630272	0.0228916	0.978636
FHCG_S2	Endometrial_cancer	Inverse variance weighted	11	0.350875	0.182765	0.0548808	Inverse variance weighted	7.45129	10	0.682263	-0.0405625	0.0352657	0.279707	0.494559		2.20669e-55
FHCG_S2	Endometrial_cancer	MR Egger	11	0.840384	0.463171	0.103012	Inverse variance weighted	7.45129	10	0.682263	-0.0405625	0.0352657	0.279707		0.978058
FHCG_S2	Endometrial_cancer	Simple mode	11	0.350144	0.343682	0.332313	Inverse variance weighted	7.45129	10	0.682263	-0.0405625	0.0352657	0.279707
FHCG_S2	Endometrial_cancer	Weighted median	11	0.381739	0.231203	0.0987186	Inverse variance weighted	7.45129	10	0.682263	-0.0405625	0.0352657	0.279707
FHCG_S2	Endometrial_cancer	Weighted mode	11	0.408449	0.248895	0.131821	Inverse variance weighted	7.45129	10	0.682263	-0.0405625	0.0352657	0.279707
FHCG_S2	Endometriosis	Inverse variance weighted	10	-0.0787605	0.19134	0.680613	Inverse variance weighted	13.8295	9	0.128521	0.0373738	0.0371916	0.344368	0.95472		2.33016e-62
FHCG_S2	Endometriosis	MR Egger	10	-0.51834	0.477411	0.309227	Inverse variance weighted	13.8295	9	0.128521	0.0373738	0.0371916	0.344368		0.979992
FHCG_S2	Endometriosis	Simple mode	10	-0.173796	0.301318	0.578223	Inverse variance weighted	13.8295	9	0.128521	0.0373738	0.0371916	0.344368
FHCG_S2	Endometriosis	Weighted median	10	-0.151214	0.198648	0.446527	Inverse variance weighted	13.8295	9	0.128521	0.0373738	0.0371916	0.344368
FHCG_S2	Endometriosis	Weighted mode	10	-0.163802	0.206281	0.447585	Inverse variance weighted	13.8295	9	0.128521	0.0373738	0.0371916	0.344368
FHCG_S2	Epilepsy	Inverse variance weighted	11	0.0352754	0.124526	0.776964	MR Egger	6.98937	9	0.638227	0.0115202	0.0243544	0.64746	0.975544		1.66462e-251
FHCG_S2	Epilepsy	MR Egger	11	-0.104536	0.320733	0.751928	MR Egger	6.98937	9	0.638227	0.0115202	0.0243544	0.64746		0.978058
FHCG_S2	Epilepsy	Simple mode	11	0.0524741	0.248623	0.83708	MR Egger	6.98937	9	0.638227	0.0115202	0.0243544	0.64746
FHCG_S2	Epilepsy	Weighted median	11	-0.0243035	0.169916	0.886265	MR Egger	6.98937	9	0.638227	0.0115202	0.0243544	0.64746
FHCG_S2	Epilepsy	Weighted mode	11	-0.0228673	0.177662	0.900137	MR Egger	6.98937	9	0.638227	0.0115202	0.0243544	0.64746
FHCG_S2	Food_allergy	Inverse variance weighted	11	-0.0419622	0.101755	0.680058	Inverse variance weighted	7.14968	10	0.711243	0.0258222	0.0198396	0.225398	0.95472		3.03054e-278
FHCG_S2	Food_allergy	MR Egger	11	-0.354487	0.260788	0.207135	Inverse variance weighted	7.14968	10	0.711243	0.0258222	0.0198396	0.225398		0.978058
FHCG_S2	Food_allergy	Simple mode	11	0.133334	0.213323	0.545946	Inverse variance weighted	7.14968	10	0.711243	0.0258222	0.0198396	0.225398
FHCG_S2	Food_allergy	Weighted median	11	-0.114506	0.131549	0.384057	Inverse variance weighted	7.14968	10	0.711243	0.0258222	0.0198396	0.225398
FHCG_S2	Food_allergy	Weighted mode	11	-0.133061	0.14214	0.371265	Inverse variance weighted	7.14968	10	0.711243	0.0258222	0.0198396	0.225398
FHCG_S2	Gastric_cancer	Inverse variance weighted	11	0.017029	0.0877747	0.84617	Inverse variance weighted	14.8403	10	0.137992	-0.0235843	0.0163902	0.184026	0.985888		8.32465e-278
FHCG_S2	Gastric_cancer	MR Egger	11	0.302928	0.215492	0.193368	Inverse variance weighted	14.8403	10	0.137992	-0.0235843	0.0163902	0.184026		0.978058
FHCG_S2	Gastric_cancer	Simple mode	11	0.0406489	0.192035	0.836613	Inverse variance weighted	14.8403	10	0.137992	-0.0235843	0.0163902	0.184026
FHCG_S2	Gastric_cancer	Weighted median	11	0.069459	0.103917	0.503874	Inverse variance weighted	14.8403	10	0.137992	-0.0235843	0.0163902	0.184026
FHCG_S2	Gastric_cancer	Weighted mode	11	0.107782	0.10699	0.337495	Inverse variance weighted	14.8403	10	0.137992	-0.0235843	0.0163902	0.184026
FHCG_S2	Gastric_ulcer	Inverse variance weighted	11	0.0228812	0.0574099	0.690218	MR Egger	5.20922	9	0.815702	-0.00559117	0.0112524	0.631181	0.956989		0
FHCG_S2	Gastric_ulcer	MR Egger	11	0.0906761	0.148026	0.555321	MR Egger	5.20922	9	0.815702	-0.00559117	0.0112524	0.631181		0.978058
FHCG_S2	Gastric_ulcer	Simple mode	11	0.0473836	0.106976	0.667238	MR Egger	5.20922	9	0.815702	-0.00559117	0.0112524	0.631181
FHCG_S2	Gastric_ulcer	Weighted median	11	0.0436632	0.0748122	0.559464	MR Egger	5.20922	9	0.815702	-0.00559117	0.0112524	0.631181
FHCG_S2	Gastric_ulcer	Weighted mode	11	0.0473836	0.0839348	0.584833	MR Egger	5.20922	9	0.815702	-0.00559117	0.0112524	0.631181
FHCG_S2	Glaucoma	Inverse variance weighted	11	0.011068	0.0721493	0.878079	Inverse variance weighted	10.3274	10	0.412252	-0.0279214	0.0138431	0.0744834	0.989144		0
FHCG_S2	Glaucoma	MR Egger	11	0.349916	0.182383	0.0872548	Inverse variance weighted	10.3274	10	0.412252	-0.0279214	0.0138431	0.0744834		0.978058
FHCG_S2	Glaucoma	Simple mode	11	-0.210112	0.201826	0.322365	Inverse variance weighted	10.3274	10	0.412252	-0.0279214	0.0138431	0.0744834
FHCG_S2	Glaucoma	Weighted median	11	0.116244	0.0975508	0.233408	Inverse variance weighted	10.3274	10	0.412252	-0.0279214	0.0138431	0.0744834
FHCG_S2	Glaucoma	Weighted mode	11	0.166343	0.114044	0.175364	Inverse variance weighted	10.3274	10	0.412252	-0.0279214	0.0138431	0.0744834
FHCG_S2	Graves_disease	Inverse variance weighted	11	0.21295	0.136451	0.118611	MR Egger	12.8334	9	0.170291	-0.000847371	0.0279242	0.976454	0.631469		9.20485e-128
FHCG_S2	Graves_disease	MR Egger	11	0.223199	0.367106	0.558218	MR Egger	12.8334	9	0.170291	-0.000847371	0.0279242	0.976454		0.978058
FHCG_S2	Graves_disease	Simple mode	11	0.249961	0.251748	0.344176	MR Egger	12.8334	9	0.170291	-0.000847371	0.0279242	0.976454
FHCG_S2	Graves_disease	Weighted median	11	0.284329	0.165679	0.0861354	MR Egger	12.8334	9	0.170291	-0.000847371	0.0279242	0.976454
FHCG_S2	Graves_disease	Weighted mode	11	0.179902	0.194284	0.376267	MR Egger	12.8334	9	0.170291	-0.000847371	0.0279242	0.976454
FHCG_S2	Head_injury	Inverse variance weighted	11	-0.128615	0.124463	0.301437	MR Egger	8.41348	9	0.493073	0.0155523	0.0244106	0.539916	0.818229		7.91992e-184
FHCG_S2	Head_injury	MR Egger	11	-0.317278	0.321215	0.349088	MR Egger	8.41348	9	0.493073	0.0155523	0.0244106	0.539916		0.978058
FHCG_S2	Head_injury	Simple mode	11	-0.279236	0.28185	0.345187	MR Egger	8.41348	9	0.493073	0.0155523	0.0244106	0.539916
FHCG_S2	Head_injury	Weighted median	11	-0.200604	0.174508	0.250334	MR Egger	8.41348	9	0.493073	0.0155523	0.0244106	0.539916
FHCG_S2	Head_injury	Weighted mode	11	-0.20452	0.20556	0.34323	MR Egger	8.41348	9	0.493073	0.0155523	0.0244106	0.539916
FHCG_S2	Hearing_loss_difficulty_in_hearing	Inverse variance weighted	10	0.0688605	0.113039	0.542407	MR Egger	6.63706	8	0.576248	-0.0164999	0.0212583	0.459982	0.924299		1.26648e-210
FHCG_S2	Hearing_loss_difficulty_in_hearing	MR Egger	10	0.274309	0.287824	0.368472	MR Egger	6.63706	8	0.576248	-0.0164999	0.0212583	0.459982		0.978002
FHCG_S2	Hearing_loss_difficulty_in_hearing	Simple mode	10	0.107595	0.211411	0.623037	MR Egger	6.63706	8	0.576248	-0.0164999	0.0212583	0.459982
FHCG_S2	Hearing_loss_difficulty_in_hearing	Weighted median	10	0.141968	0.141351	0.315204	MR Egger	6.63706	8	0.576248	-0.0164999	0.0212583	0.459982
FHCG_S2	Hearing_loss_difficulty_in_hearing	Weighted mode	10	0.140397	0.147436	0.365839	MR Egger	6.63706	8	0.576248	-0.0164999	0.0212583	0.459982
FHCG_S2	Hepatic_cancer	Inverse variance weighted	11	0.19206	0.177929	0.280401	Inverse variance weighted	17.5294	10	0.0634403	0.055642	0.0318236	0.114322	0.800601		1.98704e-95
FHCG_S2	Hepatic_cancer	MR Egger	11	-0.48264	0.418526	0.278538	Inverse variance weighted	17.5294	10	0.0634403	0.055642	0.0318236	0.114322		0.978058
FHCG_S2	Hepatic_cancer	Simple mode	11	0.113143	0.387984	0.776538	Inverse variance weighted	17.5294	10	0.0634403	0.055642	0.0318236	0.114322
FHCG_S2	Hepatic_cancer	Weighted median	11	0.126707	0.193483	0.512548	Inverse variance weighted	17.5294	10	0.0634403	0.055642	0.0318236	0.114322
FHCG_S2	Hepatic_cancer	Weighted mode	11	0.0639343	0.24041	0.795689	Inverse variance weighted	17.5294	10	0.0634403	0.055642	0.0318236	0.114322
FHCG_S2	Iron_deficiency_anemia	Inverse variance weighted	11	0.00824768	0.0931745	0.929464	Inverse variance weighted	8.95925	10	0.535975	-0.0357727	0.0180799	0.079239	0.990439		6.59108e-291
FHCG_S2	Iron_deficiency_anemia	MR Egger	11	0.440872	0.237677	0.0965918	Inverse variance weighted	8.95925	10	0.535975	-0.0357727	0.0180799	0.079239		0.978058
FHCG_S2	Iron_deficiency_anemia	Simple mode	11	0.172098	0.194508	0.397047	Inverse variance weighted	8.95925	10	0.535975	-0.0357727	0.0180799	0.079239
FHCG_S2	Iron_deficiency_anemia	Weighted median	11	0.109926	0.120327	0.360946	Inverse variance weighted	8.95925	10	0.535975	-0.0357727	0.0180799	0.079239
FHCG_S2	Iron_deficiency_anemia	Weighted mode	11	0.142488	0.120598	0.264734	Inverse variance weighted	8.95925	10	0.535975	-0.0357727	0.0180799	0.079239
FHCG_S2	Ischemic_stroke	Inverse variance weighted	11	-0.043413	0.0543297	0.424252	MR Egger	13.9389	9	0.124514	0.000895441	0.011201	0.938032	0.884035		0
FHCG_S2	Ischemic_stroke	MR Egger	11	-0.0542856	0.147563	0.721465	MR Egger	13.9389	9	0.124514	0.000895441	0.011201	0.938032		0.978058
FHCG_S2	Ischemic_stroke	Simple mode	11	0.0425495	0.0953404	0.664896	MR Egger	13.9389	9	0.124514	0.000895441	0.011201	0.938032
FHCG_S2	Ischemic_stroke	Weighted median	11	-0.0431135	0.058187	0.458725	MR Egger	13.9389	9	0.124514	0.000895441	0.011201	0.938032
FHCG_S2	Ischemic_stroke	Weighted mode	11	-0.0326632	0.0623844	0.611976	MR Egger	13.9389	9	0.124514	0.000895441	0.011201	0.938032
FHCG_S2	Lung_cancer	Inverse variance weighted	11	0.111085	0.0939802	0.237202	MR Egger	6.49538	9	0.689495	0.0129547	0.0184298	0.499881	0.768216		1.72477e-298
FHCG_S2	Lung_cancer	MR Egger	11	-0.045962	0.242382	0.85381	MR Egger	6.49538	9	0.689495	0.0129547	0.0184298	0.499881		0.978058
FHCG_S2	Lung_cancer	Simple mode	11	0.0377641	0.191284	0.847451	MR Egger	6.49538	9	0.689495	0.0129547	0.0184298	0.499881
FHCG_S2	Lung_cancer	Weighted median	11	0.0537448	0.123641	0.663793	MR Egger	6.49538	9	0.689495	0.0129547	0.0184298	0.499881
FHCG_S2	Lung_cancer	Weighted mode	11	0.042188	0.130444	0.75304	MR Egger	6.49538	9	0.689495	0.0129547	0.0184298	0.499881
FHCG_S2	Medication_use_HMG_CoA_reductase_inhibitors	Inverse variance weighted	11	-0.00555164	0.0399831	0.889569	MR Egger	5.00371	9	0.833984	-0.000668314	0.00781081	0.933687	0.989144		0
FHCG_S2	Medication_use_HMG_CoA_reductase_inhibitors	MR Egger	11	0.00255154	0.102799	0.98074	MR Egger	5.00371	9	0.833984	-0.000668314	0.00781081	0.933687		0.978058
FHCG_S2	Medication_use_HMG_CoA_reductase_inhibitors	Simple mode	11	-0.0616259	0.0794789	0.456063	MR Egger	5.00371	9	0.833984	-0.000668314	0.00781081	0.933687
FHCG_S2	Medication_use_HMG_CoA_reductase_inhibitors	Weighted median	11	-0.00382576	0.0533241	0.942804	MR Egger	5.00371	9	0.833984	-0.000668314	0.00781081	0.933687
FHCG_S2	Medication_use_HMG_CoA_reductase_inhibitors	Weighted mode	11	-0.00805603	0.0605681	0.896826	MR Egger	5.00371	9	0.833984	-0.000668314	0.00781081	0.933687
FHCG_S2	Medication_use_adrenergics_inhalants	Inverse variance weighted	11	-0.0404337	0.114932	0.724985	Inverse variance weighted	19.4904	10	0.0344584	-0.0197563	0.0227637	0.408002	0.963385		6.23439e-229
FHCG_S2	Medication_use_adrenergics_inhalants	MR Egger	11	0.19935	0.299795	0.522752	Inverse variance weighted	19.4904	10	0.0344584	-0.0197563	0.0227637	0.408002		0.978058
FHCG_S2	Medication_use_adrenergics_inhalants	Simple mode	11	0.118905	0.167008	0.492757	Inverse variance weighted	19.4904	10	0.0344584	-0.0197563	0.0227637	0.408002
FHCG_S2	Medication_use_adrenergics_inhalants	Weighted median	11	0.133339	0.117138	0.254995	Inverse variance weighted	19.4904	10	0.0344584	-0.0197563	0.0227637	0.408002
FHCG_S2	Medication_use_adrenergics_inhalants	Weighted mode	11	0.105808	0.132525	0.443187	Inverse variance weighted	19.4904	10	0.0344584	-0.0197563	0.0227637	0.408002
FHCG_S2	Medication_use_agents_acting_on_the_renin_angiotensin_system	Inverse variance weighted	10	-0.015026	0.0374556	0.688296	Inverse variance weighted	7.63857	9	0.57094	-0.00767752	0.00701325	0.305502	0.956017		0
FHCG_S2	Medication_use_agents_acting_on_the_renin_angiotensin_system	MR Egger	10	0.0771268	0.0921365	0.426838	Inverse variance weighted	7.63857	9	0.57094	-0.00767752	0.00701325	0.305502		0.979081
FHCG_S2	Medication_use_agents_acting_on_the_renin_angiotensin_system	Simple mode	10	-0.0199081	0.0716498	0.787402	Inverse variance weighted	7.63857	9	0.57094	-0.00767752	0.00701325	0.305502
FHCG_S2	Medication_use_agents_acting_on_the_renin_angiotensin_system	Weighted median	10	0.0192944	0.0482696	0.689361	Inverse variance weighted	7.63857	9	0.57094	-0.00767752	0.00701325	0.305502
FHCG_S2	Medication_use_agents_acting_on_the_renin_angiotensin_system	Weighted mode	10	0.0154637	0.049828	0.763368	Inverse variance weighted	7.63857	9	0.57094	-0.00767752	0.00701325	0.305502
FHCG_S2	Medication_use_anilides	Inverse variance weighted	11	0.235443	0.117469	0.0450387	MR Egger	14.4254	9	0.107976	-0.0156473	0.0235446	0.52298	0.456678		4.66995e-186
FHCG_S2	Medication_use_anilides	MR Egger	11	0.425792	0.310888	0.20401	MR Egger	14.4254	9	0.107976	-0.0156473	0.0235446	0.52298		0.978058
FHCG_S2	Medication_use_anilides	Simple mode	11	-0.146271	0.254636	0.578368	MR Egger	14.4254	9	0.107976	-0.0156473	0.0235446	0.52298
FHCG_S2	Medication_use_anilides	Weighted median	11	0.321461	0.13167	0.0146297	MR Egger	14.4254	9	0.107976	-0.0156473	0.0235446	0.52298
FHCG_S2	Medication_use_anilides	Weighted mode	11	0.336653	0.148136	0.0463663	MR Egger	14.4254	9	0.107976	-0.0156473	0.0235446	0.52298
FHCG_S2	Medication_use_anti_inflammatory_and_antirheumatic_products_non-steroids	Inverse variance weighted	11	0.00733344	0.0394352	0.852475	MR Egger	5.28428	9	0.808857	-0.00187108	0.00768761	0.813161	0.985888		0
FHCG_S2	Medication_use_anti_inflammatory_and_antirheumatic_products_non-steroids	MR Egger	11	0.0300286	0.101243	0.773502	MR Egger	5.28428	9	0.808857	-0.00187108	0.00768761	0.813161		0.978058
FHCG_S2	Medication_use_anti_inflammatory_and_antirheumatic_products_non-steroids	Simple mode	11	0.012559	0.0796765	0.87789	MR Egger	5.28428	9	0.808857	-0.00187108	0.00768761	0.813161
FHCG_S2	Medication_use_anti_inflammatory_and_antirheumatic_products_non-steroids	Weighted median	11	0.0325462	0.0516676	0.52875	MR Egger	5.28428	9	0.808857	-0.00187108	0.00768761	0.813161
FHCG_S2	Medication_use_anti_inflammatory_and_antirheumatic_products_non-steroids	Weighted mode	11	0.0443284	0.0583474	0.464948	MR Egger	5.28428	9	0.808857	-0.00187108	0.00768761	0.813161
FHCG_S2	Medication_use_antidepressants	Inverse variance weighted	11	0.0970418	0.136989	0.478702	Inverse variance weighted	16.1333	10	0.0958809	-0.0348285	0.0256432	0.207469	0.904375		2.06064e-136
FHCG_S2	Medication_use_antidepressants	MR Egger	11	0.51956	0.337757	0.158364	Inverse variance weighted	16.1333	10	0.0958809	-0.0348285	0.0256432	0.207469		0.978058
FHCG_S2	Medication_use_antidepressants	Simple mode	11	-0.0423612	0.265542	0.876429	Inverse variance weighted	16.1333	10	0.0958809	-0.0348285	0.0256432	0.207469
FHCG_S2	Medication_use_antidepressants	Weighted median	11	0.104331	0.160163	0.514784	Inverse variance weighted	16.1333	10	0.0958809	-0.0348285	0.0256432	0.207469
FHCG_S2	Medication_use_antidepressants	Weighted mode	11	0.103609	0.168256	0.551798	Inverse variance weighted	16.1333	10	0.0958809	-0.0348285	0.0256432	0.207469
FHCG_S2	Medication_use_antiglaucoma_preparations_and_miotics	Inverse variance weighted	11	-0.0491861	0.0814367	0.545857	Inverse variance weighted	10.1125	10	0.43068	-0.0281606	0.015826	0.108881	0.924494		5.05125e-301
FHCG_S2	Medication_use_antiglaucoma_preparations_and_miotics	MR Egger	11	0.292303	0.2083	0.194081	Inverse variance weighted	10.1125	10	0.43068	-0.0281606	0.015826	0.108881		0.978058
FHCG_S2	Medication_use_antiglaucoma_preparations_and_miotics	Simple mode	11	-0.145909	0.160581	0.384922	Inverse variance weighted	10.1125	10	0.43068	-0.0281606	0.015826	0.108881
FHCG_S2	Medication_use_antiglaucoma_preparations_and_miotics	Weighted median	11	0.0203871	0.110092	0.853087	Inverse variance weighted	10.1125	10	0.43068	-0.0281606	0.015826	0.108881
FHCG_S2	Medication_use_antiglaucoma_preparations_and_miotics	Weighted mode	11	0.0747733	0.123746	0.559138	Inverse variance weighted	10.1125	10	0.43068	-0.0281606	0.015826	0.108881
FHCG_S2	Medication_use_antihistamines_for_systemic_use	Inverse variance weighted	11	0.0389234	0.0627443	0.535028	MR Egger	9.9245	9	0.356632	0.00258869	0.0128608	0.844952	0.921141		0
FHCG_S2	Medication_use_antihistamines_for_systemic_use	MR Egger	11	0.00753735	0.169278	0.965457	MR Egger	9.9245	9	0.356632	0.00258869	0.0128608	0.844952		0.978058
FHCG_S2	Medication_use_antihistamines_for_systemic_use	Simple mode	11	0.0914831	0.130852	0.500405	MR Egger	9.9245	9	0.356632	0.00258869	0.0128608	0.844952
FHCG_S2	Medication_use_antihistamines_for_systemic_use	Weighted median	11	0.0570249	0.0888017	0.520769	MR Egger	9.9245	9	0.356632	0.00258869	0.0128608	0.844952
FHCG_S2	Medication_use_antihistamines_for_systemic_use	Weighted mode	11	0.088151	0.097288	0.386204	MR Egger	9.9245	9	0.356632	0.00258869	0.0128608	0.844952
FHCG_S2	Medication_use_antihypertensives	Inverse variance weighted	10	-0.147199	0.0862727	0.0879696	Inverse variance weighted	6.17737	9	0.722043	0.0220491	0.0161679	0.209775	0.588113		1.30156e-286
FHCG_S2	Medication_use_antihypertensives	MR Egger	10	-0.411707	0.212276	0.0884163	Inverse variance weighted	6.17737	9	0.722043	0.0220491	0.0161679	0.209775		0.979081
FHCG_S2	Medication_use_antihypertensives	Simple mode	10	-0.110306	0.147162	0.472659	Inverse variance weighted	6.17737	9	0.722043	0.0220491	0.0161679	0.209775
FHCG_S2	Medication_use_antihypertensives	Weighted median	10	-0.16721	0.109181	0.125647	Inverse variance weighted	6.17737	9	0.722043	0.0220491	0.0161679	0.209775
FHCG_S2	Medication_use_antihypertensives	Weighted mode	10	-0.197638	0.113549	0.115751	Inverse variance weighted	6.17737	9	0.722043	0.0220491	0.0161679	0.209775
FHCG_S2	Medication_use_antithrombotic_agents	Inverse variance weighted	11	0.00474259	0.0341096	0.889419	Inverse variance weighted	8.53139	10	0.577076	-0.00711948	0.00667639	0.314027	0.989144		0
FHCG_S2	Medication_use_antithrombotic_agents	MR Egger	11	0.0911197	0.0878901	0.326906	Inverse variance weighted	8.53139	10	0.577076	-0.00711948	0.00667639	0.314027		0.978058
FHCG_S2	Medication_use_antithrombotic_agents	Simple mode	11	-0.0389812	0.0649553	0.561776	Inverse variance weighted	8.53139	10	0.577076	-0.00711948	0.00667639	0.314027
FHCG_S2	Medication_use_antithrombotic_agents	Weighted median	11	-0.00719789	0.0453189	0.873805	Inverse variance weighted	8.53139	10	0.577076	-0.00711948	0.00667639	0.314027
FHCG_S2	Medication_use_antithrombotic_agents	Weighted mode	11	-0.0118493	0.0492081	0.814576	Inverse variance weighted	8.53139	10	0.577076	-0.00711948	0.00667639	0.314027
FHCG_S2	Medication_use_beta_blocking_agents	Inverse variance weighted	10	-0.0101551	0.0566097	0.857632	MR Egger	11.6411	8	0.167952	0.00136242	0.0112407	0.906518	0.986676		0
FHCG_S2	Medication_use_beta_blocking_agents	MR Egger	10	-0.0265003	0.147597	0.861974	MR Egger	11.6411	8	0.167952	0.00136242	0.0112407	0.906518		0.979081
FHCG_S2	Medication_use_beta_blocking_agents	Simple mode	10	0.0773577	0.102762	0.47081	MR Egger	11.6411	8	0.167952	0.00136242	0.0112407	0.906518
FHCG_S2	Medication_use_beta_blocking_agents	Weighted median	10	0.0149575	0.0625647	0.81105	MR Egger	11.6411	8	0.167952	0.00136242	0.0112407	0.906518
FHCG_S2	Medication_use_beta_blocking_agents	Weighted mode	10	0.0129073	0.0632592	0.842862	MR Egger	11.6411	8	0.167952	0.00136242	0.0112407	0.906518
FHCG_S2	Medication_use_calcium_channel_blockers	Inverse variance weighted	10	-0.0111622	0.0413788	0.787348	Inverse variance weighted	11.2866	9	0.256578	-0.0124727	0.00693485	0.109794	0.977949		0
FHCG_S2	Medication_use_calcium_channel_blockers	MR Egger	10	0.138542	0.0911032	0.166822	Inverse variance weighted	11.2866	9	0.256578	-0.0124727	0.00693485	0.109794		0.979081
FHCG_S2	Medication_use_calcium_channel_blockers	Simple mode	10	-0.00266648	0.0903506	0.9771	Inverse variance weighted	11.2866	9	0.256578	-0.0124727	0.00693485	0.109794
FHCG_S2	Medication_use_calcium_channel_blockers	Weighted median	10	0.0260518	0.0532081	0.624401	Inverse variance weighted	11.2866	9	0.256578	-0.0124727	0.00693485	0.109794
FHCG_S2	Medication_use_calcium_channel_blockers	Weighted mode	10	0.068846	0.0615154	0.292048	Inverse variance weighted	11.2866	9	0.256578	-0.0124727	0.00693485	0.109794
FHCG_S2	Medication_use_diuretics	Inverse variance weighted	10	-0.108865	0.0477508	0.0226161	MR Egger	5.42294	8	0.711562	-0.00465912	0.00893837	0.616311	0.340404		0
FHCG_S2	Medication_use_diuretics	MR Egger	10	-0.0529334	0.117448	0.664174	MR Egger	5.42294	8	0.711562	-0.00465912	0.00893837	0.616311		0.979081
FHCG_S2	Medication_use_diuretics	Simple mode	10	-0.166614	0.0973831	0.12126	MR Egger	5.42294	8	0.711562	-0.00465912	0.00893837	0.616311
FHCG_S2	Medication_use_diuretics	Weighted median	10	-0.113646	0.0608461	0.0617953	MR Egger	5.42294	8	0.711562	-0.00465912	0.00893837	0.616311
FHCG_S2	Medication_use_diuretics	Weighted mode	10	-0.170465	0.0732857	0.0450382	MR Egger	5.42294	8	0.711562	-0.00465912	0.00893837	0.616311
FHCG_S2	Medication_use_drugs_affecting_bone_structure_and_mineralization	Inverse variance weighted	11	0.0585759	0.0814925	0.472272	MR Egger	7.68548	9	0.566126	0.00117286	0.0157624	0.942313	0.90258		0
FHCG_S2	Medication_use_drugs_affecting_bone_structure_and_mineralization	MR Egger	11	0.0443738	0.207534	0.835457	MR Egger	7.68548	9	0.566126	0.00117286	0.0157624	0.942313		0.978058
FHCG_S2	Medication_use_drugs_affecting_bone_structure_and_mineralization	Simple mode	11	-0.0167279	0.161357	0.919481	MR Egger	7.68548	9	0.566126	0.00117286	0.0157624	0.942313
FHCG_S2	Medication_use_drugs_affecting_bone_structure_and_mineralization	Weighted median	11	0.0213222	0.102877	0.835807	MR Egger	7.68548	9	0.566126	0.00117286	0.0157624	0.942313
FHCG_S2	Medication_use_drugs_affecting_bone_structure_and_mineralization	Weighted mode	11	0.0550256	0.112352	0.634869	MR Egger	7.68548	9	0.566126	0.00117286	0.0157624	0.942313
FHCG_S2	Medication_use_drugs_for_peptic_ulcer_and_gastro_oesophageal_reflux_disease	Inverse variance weighted	11	0.0514958	0.0319776	0.107317	MR Egger	5.18707	9	0.817705	0.000997394	0.00624943	0.876722	0.62453		0
FHCG_S2	Medication_use_drugs_for_peptic_ulcer_and_gastro_oesophageal_reflux_disease	MR Egger	11	0.0393987	0.0822671	0.643422	MR Egger	5.18707	9	0.817705	0.000997394	0.00624943	0.876722		0.978058
FHCG_S2	Medication_use_drugs_for_peptic_ulcer_and_gastro_oesophageal_reflux_disease	Simple mode	11	0.0770606	0.0563229	0.201206	MR Egger	5.18707	9	0.817705	0.000997394	0.00624943	0.876722
FHCG_S2	Medication_use_drugs_for_peptic_ulcer_and_gastro_oesophageal_reflux_disease	Weighted median	11	0.0493649	0.0402661	0.220212	MR Egger	5.18707	9	0.817705	0.000997394	0.00624943	0.876722
FHCG_S2	Medication_use_drugs_for_peptic_ulcer_and_gastro_oesophageal_reflux_disease	Weighted mode	11	0.052329	0.0455497	0.277362	MR Egger	5.18707	9	0.817705	0.000997394	0.00624943	0.876722
FHCG_S2	Medication_use_drugs_used_in_diabetes	Inverse variance weighted	10	-0.000452816	0.0444446	0.991871	MR Egger	5.85726	8	0.663218	-0.00536364	0.00832467	0.537408	0.998016		0
FHCG_S2	Medication_use_drugs_used_in_diabetes	MR Egger	10	0.063914	0.109341	0.574969	MR Egger	5.85726	8	0.663218	-0.00536364	0.00832467	0.537408		0.979081
FHCG_S2	Medication_use_drugs_used_in_diabetes	Simple mode	10	-0.0169046	0.0965053	0.864825	MR Egger	5.85726	8	0.663218	-0.00536364	0.00832467	0.537408
FHCG_S2	Medication_use_drugs_used_in_diabetes	Weighted median	10	0.00474656	0.0585	0.935332	MR Egger	5.85726	8	0.663218	-0.00536364	0.00832467	0.537408
FHCG_S2	Medication_use_drugs_used_in_diabetes	Weighted mode	10	0.0182192	0.0646631	0.784502	MR Egger	5.85726	8	0.663218	-0.00536364	0.00832467	0.537408
FHCG_S2	Medication_use_glucocorticoids	Inverse variance weighted	11	-0.153296	0.0556856	0.00590739	MR Egger	8.06427	9	0.527683	0.0001071	0.0108779	0.992359	0.171594		0
FHCG_S2	Medication_use_glucocorticoids	MR Egger	11	-0.154594	0.14314	0.308226	MR Egger	8.06427	9	0.527683	0.0001071	0.0108779	0.992359		0.978058
FHCG_S2	Medication_use_glucocorticoids	Simple mode	11	-0.167236	0.111412	0.164239	MR Egger	8.06427	9	0.527683	0.0001071	0.0108779	0.992359
FHCG_S2	Medication_use_glucocorticoids	Weighted median	11	-0.112003	0.0739328	0.129791	MR Egger	8.06427	9	0.527683	0.0001071	0.0108779	0.992359
FHCG_S2	Medication_use_glucocorticoids	Weighted mode	11	-0.114655	0.0758074	0.161358	MR Egger	8.06427	9	0.527683	0.0001071	0.0108779	0.992359
FHCG_S2	Medication_use_immunosuppressants	Inverse variance weighted	10	0.0704126	0.112091	0.529889	MR Egger	2.95922	8	0.936891	-0.00933734	0.0210376	0.668918	0.920583		0
FHCG_S2	Medication_use_immunosuppressants	MR Egger	10	0.182284	0.275854	0.527308	MR Egger	2.95922	8	0.936891	-0.00933734	0.0210376	0.668918		0.979081
FHCG_S2	Medication_use_immunosuppressants	Simple mode	10	0.18792	0.225938	0.427078	MR Egger	2.95922	8	0.936891	-0.00933734	0.0210376	0.668918
FHCG_S2	Medication_use_immunosuppressants	Weighted median	10	0.0951601	0.145412	0.512845	MR Egger	2.95922	8	0.936891	-0.00933734	0.0210376	0.668918
FHCG_S2	Medication_use_immunosuppressants	Weighted mode	10	0.16551	0.163752	0.338545	MR Egger	2.95922	8	0.936891	-0.00933734	0.0210376	0.668918
FHCG_S2	Medication_use_opioids	Inverse variance weighted	11	0.0752565	0.104469	0.471297	MR Egger	4.77776	9	0.853236	0.0125401	0.0204285	0.55451	0.902444		1.21375e-290
FHCG_S2	Medication_use_opioids	MR Egger	11	-0.0770382	0.269195	0.781219	MR Egger	4.77776	9	0.853236	0.0125401	0.0204285	0.55451		0.978058
FHCG_S2	Medication_use_opioids	Simple mode	11	0.199068	0.210502	0.366601	MR Egger	4.77776	9	0.853236	0.0125401	0.0204285	0.55451
FHCG_S2	Medication_use_opioids	Weighted median	11	0.0232073	0.132929	0.861407	MR Egger	4.77776	9	0.853236	0.0125401	0.0204285	0.55451
FHCG_S2	Medication_use_opioids	Weighted mode	11	-0.0276701	0.148791	0.856189	MR Egger	4.77776	9	0.853236	0.0125401	0.0204285	0.55451
FHCG_S2	Medication_use_salicylic_acid_and_derivatives	Inverse variance weighted	11	0.0215914	0.0402587	0.59174	MR Egger	12.2424	9	0.199987	-0.000185701	0.00830853	0.982656	0.938604		0
FHCG_S2	Medication_use_salicylic_acid_and_derivatives	MR Egger	11	0.023845	0.109398	0.832317	MR Egger	12.2424	9	0.199987	-0.000185701	0.00830853	0.982656		0.978058
FHCG_S2	Medication_use_salicylic_acid_and_derivatives	Simple mode	11	0.0327544	0.0819627	0.697834	MR Egger	12.2424	9	0.199987	-0.000185701	0.00830853	0.982656
FHCG_S2	Medication_use_salicylic_acid_and_derivatives	Weighted median	11	0.00361066	0.0500225	0.942458	MR Egger	12.2424	9	0.199987	-0.000185701	0.00830853	0.982656
FHCG_S2	Medication_use_salicylic_acid_and_derivatives	Weighted mode	11	-0.0029104	0.0521935	0.95663	MR Egger	12.2424	9	0.199987	-0.000185701	0.00830853	0.982656
FHCG_S2	Medication_use_thyroid_preparations	Inverse variance weighted	11	0.184994	0.111451	0.0969418	MR Egger	2.26452	9	0.986561	0.0149919	0.0216613	0.506334	0.606108		6.16381e-299
FHCG_S2	Medication_use_thyroid_preparations	MR Egger	11	0.00344082	0.285015	0.990631	MR Egger	2.26452	9	0.986561	0.0149919	0.0216613	0.506334		0.978058
FHCG_S2	Medication_use_thyroid_preparations	Simple mode	11	0.21646	0.203364	0.312175	MR Egger	2.26452	9	0.986561	0.0149919	0.0216613	0.506334
FHCG_S2	Medication_use_thyroid_preparations	Weighted median	11	0.141086	0.140299	0.314603	MR Egger	2.26452	9	0.986561	0.0149919	0.0216613	0.506334
FHCG_S2	Medication_use_thyroid_preparations	Weighted mode	11	0.135972	0.155903	0.403577	MR Egger	2.26452	9	0.986561	0.0149919	0.0216613	0.506334
FHCG_S2	Medication_use_vasodilators_used_in_cardiac_diseases	Inverse variance weighted	11	0.109848	0.0611739	0.0725468	Inverse variance weighted	13.9381	10	0.175836	-0.0151206	0.0115952	0.224584	0.548481		0
FHCG_S2	Medication_use_vasodilators_used_in_cardiac_diseases	MR Egger	11	0.293297	0.152602	0.0867818	Inverse variance weighted	13.9381	10	0.175836	-0.0151206	0.0115952	0.224584		0.978058
FHCG_S2	Medication_use_vasodilators_used_in_cardiac_diseases	Simple mode	11	0.176724	0.127175	0.194806	Inverse variance weighted	13.9381	10	0.175836	-0.0151206	0.0115952	0.224584
FHCG_S2	Medication_use_vasodilators_used_in_cardiac_diseases	Weighted median	11	0.160651	0.0726462	0.027007	Inverse variance weighted	13.9381	10	0.175836	-0.0151206	0.0115952	0.224584
FHCG_S2	Medication_use_vasodilators_used_in_cardiac_diseases	Weighted mode	11	0.186476	0.0836583	0.049925	Inverse variance weighted	13.9381	10	0.175836	-0.0151206	0.0115952	0.224584
FHCG_S2	Myocardial_infarction	Inverse variance weighted	11	0.0628923	0.057489	0.27396	Inverse variance weighted	7.40372	10	0.68686	-0.0156069	0.0113082	0.200858	0.794308		0
FHCG_S2	Myocardial_infarction	MR Egger	11	0.252321	0.148807	0.124194	Inverse variance weighted	7.40372	10	0.68686	-0.0156069	0.0113082	0.200858		0.978058
FHCG_S2	Myocardial_infarction	Simple mode	11	0.0370223	0.125189	0.773485	Inverse variance weighted	7.40372	10	0.68686	-0.0156069	0.0113082	0.200858
FHCG_S2	Myocardial_infarction	Weighted median	11	0.114955	0.0722534	0.11161	Inverse variance weighted	7.40372	10	0.68686	-0.0156069	0.0113082	0.200858
FHCG_S2	Myocardial_infarction	Weighted mode	11	0.11831	0.0828631	0.183833	Inverse variance weighted	7.40372	10	0.68686	-0.0156069	0.0113082	0.200858
FHCG_S2	Osteoporosis	Inverse variance weighted	10	0.0388286	0.0992347	0.69559	MR Egger	12.4092	8	0.13386	0.000210187	0.0206651	0.992134	0.957512		2.33844e-194
FHCG_S2	Osteoporosis	MR Egger	10	0.0358405	0.312063	0.911394	MR Egger	12.4092	8	0.13386	0.000210187	0.0206651	0.992134		0.976567
FHCG_S2	Osteoporosis	Simple mode	10	-0.0143796	0.21765	0.948768	MR Egger	12.4092	8	0.13386	0.000210187	0.0206651	0.992134
FHCG_S2	Osteoporosis	Weighted median	10	0.0565067	0.124119	0.64892	MR Egger	12.4092	8	0.13386	0.000210187	0.0206651	0.992134
FHCG_S2	Osteoporosis	Weighted mode	10	0.143547	0.157699	0.386414	MR Egger	12.4092	8	0.13386	0.000210187	0.0206651	0.992134
FHCG_S2	Ovarian_cancer	Inverse variance weighted	11	0.161355	0.238699	0.499056	Inverse variance weighted	12.1489	10	0.275217	-0.105734	0.0417847	0.0322121	0.914811		4.81311e-13
FHCG_S2	Ovarian_cancer	MR Egger	11	1.43675	0.548579	0.0278543	Inverse variance weighted	12.1489	10	0.275217	-0.105734	0.0417847	0.0322121		0.978058
FHCG_S2	Ovarian_cancer	Simple mode	11	0.326464	0.402847	0.436575	Inverse variance weighted	12.1489	10	0.275217	-0.105734	0.0417847	0.0322121
FHCG_S2	Ovarian_cancer	Weighted median	11	0.448286	0.289698	0.121761	Inverse variance weighted	12.1489	10	0.275217	-0.105734	0.0417847	0.0322121
FHCG_S2	Ovarian_cancer	Weighted mode	11	0.472661	0.2865	0.130003	Inverse variance weighted	12.1489	10	0.275217	-0.105734	0.0417847	0.0322121
FHCG_S2	Ovarian_cyst	Inverse variance weighted	11	-0.198151	0.118098	0.0933768	MR Egger	3.52134	9	0.940008	-0.0094384	0.0227676	0.688175	0.601852		1.35344e-199
FHCG_S2	Ovarian_cyst	MR Egger	11	-0.0841678	0.299242	0.784863	MR Egger	3.52134	9	0.940008	-0.0094384	0.0227676	0.688175		0.978058
FHCG_S2	Ovarian_cyst	Simple mode	11	-0.0343578	0.209492	0.872994	MR Egger	3.52134	9	0.940008	-0.0094384	0.0227676	0.688175
FHCG_S2	Ovarian_cyst	Weighted median	11	-0.135492	0.15151	0.371172	MR Egger	3.52134	9	0.940008	-0.0094384	0.0227676	0.688175
FHCG_S2	Ovarian_cyst	Weighted mode	11	-0.105381	0.163779	0.534417	MR Egger	3.52134	9	0.940008	-0.0094384	0.0227676	0.688175
FHCG_S2	Periodontal_disease	Inverse variance weighted	11	0.0527836	0.0649934	0.416712	MR Egger	9.38787	9	0.402267	-0.00270084	0.0129789	0.839788	0.879416		0
FHCG_S2	Periodontal_disease	MR Egger	11	0.0855126	0.170713	0.628452	MR Egger	9.38787	9	0.402267	-0.00270084	0.0129789	0.839788		0.978058
FHCG_S2	Periodontal_disease	Simple mode	11	-0.107147	0.161623	0.522353	MR Egger	9.38787	9	0.402267	-0.00270084	0.0129789	0.839788
FHCG_S2	Periodontal_disease	Weighted median	11	0.0591807	0.0929331	0.524248	MR Egger	9.38787	9	0.402267	-0.00270084	0.0129789	0.839788
FHCG_S2	Periodontal_disease	Weighted mode	11	-0.0126645	0.113729	0.913537	MR Egger	9.38787	9	0.402267	-0.00270084	0.0129789	0.839788
FHCG_S2	Peripheral_artery_disease	Inverse variance weighted	11	-0.074647	0.0981925	0.447128	MR Egger	9.57483	9	0.385988	0.00992112	0.019899	0.630037	0.893671		6.05168e-263
FHCG_S2	Peripheral_artery_disease	MR Egger	11	-0.195024	0.261824	0.475353	MR Egger	9.57483	9	0.385988	0.00992112	0.019899	0.630037		0.978058
FHCG_S2	Peripheral_artery_disease	Simple mode	11	0.0930333	0.235599	0.701223	MR Egger	9.57483	9	0.385988	0.00992112	0.019899	0.630037
FHCG_S2	Peripheral_artery_disease	Weighted median	11	-0.0956988	0.140796	0.496697	MR Egger	9.57483	9	0.385988	0.00992112	0.019899	0.630037
FHCG_S2	Peripheral_artery_disease	Weighted mode	11	-0.0871599	0.174632	0.628501	MR Egger	9.57483	9	0.385988	0.00992112	0.019899	0.630037
FHCG_S2	Pneumonia	Inverse variance weighted	11	-0.105965	0.072951	0.14635	MR Egger	8.0373	9	0.530392	0.00200401	0.0142577	0.891316	0.671931		0
FHCG_S2	Pneumonia	MR Egger	11	-0.130252	0.187563	0.504934	MR Egger	8.0373	9	0.530392	0.00200401	0.0142577	0.891316		0.978058
FHCG_S2	Pneumonia	Simple mode	11	-0.0132926	0.175844	0.941234	MR Egger	8.0373	9	0.530392	0.00200401	0.0142577	0.891316
FHCG_S2	Pneumonia	Weighted median	11	-0.0505802	0.102397	0.621333	MR Egger	8.0373	9	0.530392	0.00200401	0.0142577	0.891316
FHCG_S2	Pneumonia	Weighted mode	11	-0.0165	0.120534	0.893833	MR Egger	8.0373	9	0.530392	0.00200401	0.0142577	0.891316
FHCG_S2	Pollinosis	Inverse variance weighted	11	0.0379904	0.0512554	0.458573	MR Egger	7.87216	9	0.547079	0.00771742	0.010008	0.460399	0.896677		0
FHCG_S2	Pollinosis	MR Egger	11	-0.0554083	0.131519	0.683423	MR Egger	7.87216	9	0.547079	0.00771742	0.010008	0.460399		0.978058
FHCG_S2	Pollinosis	Simple mode	11	0.017157	0.10868	0.877704	MR Egger	7.87216	9	0.547079	0.00771742	0.010008	0.460399
FHCG_S2	Pollinosis	Weighted median	11	0.0118546	0.067657	0.86091	MR Egger	7.87216	9	0.547079	0.00771742	0.010008	0.460399
FHCG_S2	Pollinosis	Weighted mode	11	-0.00311909	0.0808119	0.969971	MR Egger	7.87216	9	0.547079	0.00771742	0.010008	0.460399
FHCG_S2	Pulmonary_tuberculosis	Inverse variance weighted	11	0.150611	0.0890379	0.0907334	MR Egger	15.2587	9	0.0840695	0.000192699	0.0183819	0.991865	0.597238		3.9461e-274
FHCG_S2	Pulmonary_tuberculosis	MR Egger	11	0.148275	0.241833	0.554967	MR Egger	15.2587	9	0.0840695	0.000192699	0.0183819	0.991865		0.978058
FHCG_S2	Pulmonary_tuberculosis	Simple mode	11	-0.0433606	0.144502	0.770269	MR Egger	15.2587	9	0.0840695	0.000192699	0.0183819	0.991865
FHCG_S2	Pulmonary_tuberculosis	Weighted median	11	0.112079	0.0941718	0.233986	MR Egger	15.2587	9	0.0840695	0.000192699	0.0183819	0.991865
FHCG_S2	Pulmonary_tuberculosis	Weighted mode	11	0.097566	0.0976043	0.341074	MR Egger	15.2587	9	0.0840695	0.000192699	0.0183819	0.991865
FHCG_S2	Pyelonephritis	Inverse variance weighted	11	0.164312	0.146077	0.260662	MR Egger	7.43515	9	0.591911	0.00541124	0.0282982	0.852596	0.786547		1.36198e-167
FHCG_S2	Pyelonephritis	MR Egger	11	0.0988365	0.372263	0.796605	MR Egger	7.43515	9	0.591911	0.00541124	0.0282982	0.852596		0.978058
FHCG_S2	Pyelonephritis	Simple mode	11	0.0255755	0.279041	0.928782	MR Egger	7.43515	9	0.591911	0.00541124	0.0282982	0.852596
FHCG_S2	Pyelonephritis	Weighted median	11	0.0666878	0.183191	0.715832	MR Egger	7.43515	9	0.591911	0.00541124	0.0282982	0.852596
FHCG_S2	Pyelonephritis	Weighted mode	11	0.0886653	0.197039	0.662316	MR Egger	7.43515	9	0.591911	0.00541124	0.0282982	0.852596
FHCG_S2	Rheumatoid_arthritis	Inverse variance weighted	11	0.042307	0.0880822	0.631005	MR Egger	5.12025	9	0.823702	-0.0118235	0.0170836	0.506337	0.943695		0
FHCG_S2	Rheumatoid_arthritis	MR Egger	11	0.185322	0.22463	0.430688	MR Egger	5.12025	9	0.823702	-0.0118235	0.0170836	0.506337		0.978058
FHCG_S2	Rheumatoid_arthritis	Simple mode	11	0.00505288	0.161099	0.975596	MR Egger	5.12025	9	0.823702	-0.0118235	0.0170836	0.506337
FHCG_S2	Rheumatoid_arthritis	Weighted median	11	0.0171787	0.117164	0.883431	MR Egger	5.12025	9	0.823702	-0.0118235	0.0170836	0.506337
FHCG_S2	Rheumatoid_arthritis	Weighted mode	11	0.0178009	0.12373	0.888462	MR Egger	5.12025	9	0.823702	-0.0118235	0.0170836	0.506337
FHCG_S2	Stable_angina_pectoris	Inverse variance weighted	10	0.00703541	0.0536437	0.895656	MR Egger	6.99272	8	0.537419	0.00187369	0.0100442	0.856662	0.989144		0
FHCG_S2	Stable_angina_pectoris	MR Egger	10	-0.0154506	0.131937	0.909663	MR Egger	6.99272	8	0.537419	0.00187369	0.0100442	0.856662		0.979081
FHCG_S2	Stable_angina_pectoris	Simple mode	10	0.0047416	0.104025	0.964639	MR Egger	6.99272	8	0.537419	0.00187369	0.0100442	0.856662
FHCG_S2	Stable_angina_pectoris	Weighted median	10	0.0196753	0.0700388	0.778772	MR Egger	6.99272	8	0.537419	0.00187369	0.0100442	0.856662
FHCG_S2	Stable_angina_pectoris	Weighted mode	10	0.0133082	0.0714944	0.85646	MR Egger	6.99272	8	0.537419	0.00187369	0.0100442	0.856662
FHCG_S2	Type_2_diabetes	Inverse variance weighted	11	-0.00625819	0.0449919	0.889374	MR Egger	12.1833	9	0.203171	-0.00667955	0.00901145	0.477449	0.989144		0
FHCG_S2	Type_2_diabetes	MR Egger	11	0.0747751	0.118623	0.544129	MR Egger	12.1833	9	0.203171	-0.00667955	0.00901145	0.477449		0.978058
FHCG_S2	Type_2_diabetes	Simple mode	11	0.0285512	0.094551	0.768864	MR Egger	12.1833	9	0.203171	-0.00667955	0.00901145	0.477449
FHCG_S2	Type_2_diabetes	Weighted median	11	0.0390593	0.0550494	0.477995	MR Egger	12.1833	9	0.203171	-0.00667955	0.00901145	0.477449
FHCG_S2	Type_2_diabetes	Weighted mode	11	0.0412597	0.0653191	0.541777	MR Egger	12.1833	9	0.203171	-0.00667955	0.00901145	0.477449
FHCG_S2	Unstable_angina_pectoris	Inverse variance weighted	11	-0.0272828	0.0894481	0.760356	MR Egger	10.8925	9	0.283151	0.0119122	0.0180747	0.526361	0.971684		1.82934e-281
FHCG_S2	Unstable_angina_pectoris	MR Egger	11	-0.171871	0.237931	0.488419	MR Egger	10.8925	9	0.283151	0.0119122	0.0180747	0.526361		0.978058
FHCG_S2	Unstable_angina_pectoris	Simple mode	11	0.0633333	0.176009	0.726457	MR Egger	10.8925	9	0.283151	0.0119122	0.0180747	0.526361
FHCG_S2	Unstable_angina_pectoris	Weighted median	11	0.0212173	0.112559	0.850486	MR Egger	10.8925	9	0.283151	0.0119122	0.0180747	0.526361
FHCG_S2	Unstable_angina_pectoris	Weighted mode	11	0.0230174	0.133842	0.866889	MR Egger	10.8925	9	0.283151	0.0119122	0.0180747	0.526361
FHCG_S2	Urolithiasis	Inverse variance weighted	11	-0.0488624	0.061727	0.4286	MR Egger	8.62963	9	0.47214	0.000111499	0.0121193	0.99286	0.885371		0
FHCG_S2	Urolithiasis	MR Egger	11	-0.0502163	0.159586	0.760187	MR Egger	8.62963	9	0.47214	0.000111499	0.0121193	0.99286		0.978058
FHCG_S2	Urolithiasis	Simple mode	11	-0.0661194	0.140499	0.648019	MR Egger	8.62963	9	0.47214	0.000111499	0.0121193	0.99286
FHCG_S2	Urolithiasis	Weighted median	11	-0.0619598	0.0858206	0.470314	MR Egger	8.62963	9	0.47214	0.000111499	0.0121193	0.99286
FHCG_S2	Urolithiasis	Weighted mode	11	-0.0569376	0.0914118	0.547311	MR Egger	8.62963	9	0.47214	0.000111499	0.0121193	0.99286
FHCG_S2	Urticaria	Inverse variance weighted	11	-0.0232639	0.0646243	0.718857	MR Egger	7.10241	9	0.626458	0.00242789	0.0126072	0.851564	0.963385		0
FHCG_S2	Urticaria	MR Egger	11	-0.0526603	0.165762	0.757969	MR Egger	7.10241	9	0.626458	0.00242789	0.0126072	0.851564		0.978058
FHCG_S2	Urticaria	Simple mode	11	-0.00250776	0.1204	0.983792	MR Egger	7.10241	9	0.626458	0.00242789	0.0126072	0.851564
FHCG_S2	Urticaria	Weighted median	11	-0.0332621	0.0838968	0.691763	MR Egger	7.10241	9	0.626458	0.00242789	0.0126072	0.851564
FHCG_S2	Urticaria	Weighted mode	11	-0.028867	0.0873682	0.747911	MR Egger	7.10241	9	0.626458	0.00242789	0.0126072	0.851564
FHCG_S2	Uterine_fibroids	Inverse variance weighted	11	-0.0464805	0.0600374	0.438817	MR Egger	5.23116	9	0.81371	-0.00780655	0.0115757	0.517008	0.890516		6.95227e-303
FHCG_S2	Uterine_fibroids	MR Egger	11	0.0477959	0.152141	0.760564	MR Egger	5.23116	9	0.81371	-0.00780655	0.0115757	0.517008		0.978058
FHCG_S2	Uterine_fibroids	Simple mode	11	-0.0699134	0.118154	0.567179	MR Egger	5.23116	9	0.81371	-0.00780655	0.0115757	0.517008
FHCG_S2	Uterine_fibroids	Weighted median	11	-0.0220815	0.0785274	0.778561	MR Egger	5.23116	9	0.81371	-0.00780655	0.0115757	0.517008
FHCG_S2	Uterine_fibroids	Weighted mode	11	-0.0127576	0.0846152	0.883154	MR Egger	5.23116	9	0.81371	-0.00780655	0.0115757	0.517008
FHCG_S2	Ventricular_arrhythmia	Inverse variance weighted	11	0.345447	0.151017	0.022168	MR Egger	6.30827	9	0.708712	-0.000381232	0.0295491	0.989988	0.340156		2.844e-135
FHCG_S2	Ventricular_arrhythmia	MR Egger	11	0.35007	0.388844	0.391422	MR Egger	6.30827	9	0.708712	-0.000381232	0.0295491	0.989988		0.978058
FHCG_S2	Ventricular_arrhythmia	Simple mode	11	0.553399	0.294165	0.0893391	MR Egger	6.30827	9	0.708712	-0.000381232	0.0295491	0.989988
FHCG_S2	Ventricular_arrhythmia	Weighted median	11	0.405562	0.200762	0.0433719	MR Egger	6.30827	9	0.708712	-0.000381232	0.0295491	0.989988
FHCG_S2	Ventricular_arrhythmia	Weighted mode	11	0.435903	0.214072	0.0690801	MR Egger	6.30827	9	0.708712	-0.000381232	0.0295491	0.989988
FHCG_S2	Zoster_infection	Inverse variance weighted	11	0.076775	0.177714	0.66573	MR Egger	18.1456	9	0.0335215	-0.00431922	0.0364976	0.908395	0.951806		6.76276e-80
FHCG_S2	Zoster_infection	MR Egger	11	0.129107	0.480196	0.794096	MR Egger	18.1456	9	0.0335215	-0.00431922	0.0364976	0.908395		0.978058
FHCG_S2	Zoster_infection	Simple mode	11	-0.168177	0.39887	0.682213	MR Egger	18.1456	9	0.0335215	-0.00431922	0.0364976	0.908395
FHCG_S2	Zoster_infection	Weighted median	11	0.0293472	0.202956	0.885028	MR Egger	18.1456	9	0.0335215	-0.00431922	0.0364976	0.908395
FHCG_S2	Zoster_infection	Weighted mode	11	-0.0781358	0.250209	0.761241	MR Egger	18.1456	9	0.0335215	-0.00431922	0.0364976	0.908395
FPG	Allergic_conjunctivitis	Inverse variance weighted	40	-0.0875675	0.0480502	0.0683919	Inverse variance weighted	34.6234	39	0.669708	0.0107544	0.00778955	0.175462	0.530263
FPG	Allergic_conjunctivitis	MR Egger	40	-0.180322	0.0825978	0.0352725	Inverse variance weighted	34.6234	39	0.669708	0.0107544	0.00778955	0.175462		0.986835
FPG	Allergic_conjunctivitis	Simple mode	40	0.0787774	0.128911	0.54468	Inverse variance weighted	34.6234	39	0.669708	0.0107544	0.00778955	0.175462
FPG	Allergic_conjunctivitis	Weighted median	40	-0.077612	0.0698342	0.266407	Inverse variance weighted	34.6234	39	0.669708	0.0107544	0.00778955	0.175462
FPG	Allergic_conjunctivitis	Weighted mode	40	-0.0171276	0.0976336	0.861652	Inverse variance weighted	34.6234	39	0.669708	0.0107544	0.00778955	0.175462
FPG	Allergic_rhinitis	Inverse variance weighted	40	-0.0619972	0.0353745	0.0796718	MR Egger	34.9652	38	0.610549	-0.000727971	0.00573171	0.899604	0.564864
FPG	Allergic_rhinitis	MR Egger	40	-0.0557169	0.0607983	0.365225	MR Egger	34.9652	38	0.610549	-0.000727971	0.00573171	0.899604		0.986835
FPG	Allergic_rhinitis	Simple mode	40	-0.0942207	0.079685	0.2442	MR Egger	34.9652	38	0.610549	-0.000727971	0.00573171	0.899604
FPG	Allergic_rhinitis	Weighted median	40	-0.100048	0.0492835	0.0423506	MR Egger	34.9652	38	0.610549	-0.000727971	0.00573171	0.899604
FPG	Allergic_rhinitis	Weighted mode	40	-0.089557	0.0615936	0.153947	MR Egger	34.9652	38	0.610549	-0.000727971	0.00573171	0.899604
FPG	Angina_pectoris	Inverse variance weighted	40	-0.0203941	0.0312969	0.514638	MR Egger	49.5194	38	0.0998856	-0.00473064	0.00508152	0.357757	0.917335
FPG	Angina_pectoris	MR Egger	40	0.020397	0.0538772	0.707105	MR Egger	49.5194	38	0.0998856	-0.00473064	0.00508152	0.357757		0.986835
FPG	Angina_pectoris	Simple mode	40	0.0314879	0.0677079	0.644478	MR Egger	49.5194	38	0.0998856	-0.00473064	0.00508152	0.357757
FPG	Angina_pectoris	Weighted median	40	-0.00575015	0.0406422	0.887489	MR Egger	49.5194	38	0.0998856	-0.00473064	0.00508152	0.357757
FPG	Angina_pectoris	Weighted mode	40	0.00423894	0.0449629	0.925372	MR Egger	49.5194	38	0.0998856	-0.00473064	0.00508152	0.357757
FPG	Asthma	Inverse variance weighted	40	-0.105589	0.0327033	0.00124354	Inverse variance weighted	52.7307	39	0.0699669	-0.00839847	0.00518747	0.11372	0.0625815
FPG	Asthma	MR Egger	40	-0.0330488	0.0550853	0.552097	Inverse variance weighted	52.7307	39	0.0699669	-0.00839847	0.00518747	0.11372		0.986835
FPG	Asthma	Simple mode	40	0.0168034	0.078811	0.832273	Inverse variance weighted	52.7307	39	0.0699669	-0.00839847	0.00518747	0.11372
FPG	Asthma	Weighted median	40	-0.0677118	0.042709	0.112871	Inverse variance weighted	52.7307	39	0.0699669	-0.00839847	0.00518747	0.11372
FPG	Asthma	Weighted mode	40	-0.0485868	0.05573	0.388639	Inverse variance weighted	52.7307	39	0.0699669	-0.00839847	0.00518747	0.11372
FPG	Atopic_dermatitis	Inverse variance weighted	40	-0.0401156	0.0509871	0.431411	Inverse variance weighted	32.6014	39	0.755453	-0.0151306	0.00826655	0.0750505	0.887156
FPG	Atopic_dermatitis	MR Egger	40	0.0906974	0.0877924	0.308093	Inverse variance weighted	32.6014	39	0.755453	-0.0151306	0.00826655	0.0750505		0.986835
FPG	Atopic_dermatitis	Simple mode	40	-0.343641	0.155598	0.0331534	Inverse variance weighted	32.6014	39	0.755453	-0.0151306	0.00826655	0.0750505
FPG	Atopic_dermatitis	Weighted median	40	-0.024623	0.0761658	0.746482	Inverse variance weighted	32.6014	39	0.755453	-0.0151306	0.00826655	0.0750505
FPG	Atopic_dermatitis	Weighted mode	40	-0.0283166	0.0941221	0.765127	Inverse variance weighted	32.6014	39	0.755453	-0.0151306	0.00826655	0.0750505
FPG	Atrial_fibrillation	Inverse variance weighted	38	-0.0907502	0.0491855	0.0650287	MR Egger	32.0124	36	0.658764	0.00704041	0.00799035	0.384101	0.518514		0
FPG	Atrial_fibrillation	MR Egger	38	-0.153082	0.0861605	0.0840682	MR Egger	32.0124	36	0.658764	0.00704041	0.00799035	0.384101		0.987093
FPG	Atrial_fibrillation	Simple mode	38	-0.0575922	0.117353	0.626495	MR Egger	32.0124	36	0.658764	0.00704041	0.00799035	0.384101
FPG	Atrial_fibrillation	Weighted median	38	-0.093894	0.069529	0.176878	MR Egger	32.0124	36	0.658764	0.00704041	0.00799035	0.384101
FPG	Atrial_fibrillation	Weighted mode	38	-0.0676618	0.0862943	0.437983	MR Egger	32.0124	36	0.658764	0.00704041	0.00799035	0.384101
FPG	Breast_cancer	Inverse variance weighted	39	-0.00742052	0.0411552	0.856913	Inverse variance weighted	40.7454	38	0.350577	0.0102027	0.00666997	0.13461	0.986676
FPG	Breast_cancer	MR Egger	39	-0.0940111	0.0695741	0.184824	Inverse variance weighted	40.7454	38	0.350577	0.0102027	0.00666997	0.13461		0.986917
FPG	Breast_cancer	Simple mode	39	-0.0409693	0.10981	0.711153	Inverse variance weighted	40.7454	38	0.350577	0.0102027	0.00666997	0.13461
FPG	Breast_cancer	Weighted median	39	-0.0723027	0.057447	0.208176	Inverse variance weighted	40.7454	38	0.350577	0.0102027	0.00666997	0.13461
FPG	Breast_cancer	Weighted mode	39	-0.0762765	0.0678355	0.267882	Inverse variance weighted	40.7454	38	0.350577	0.0102027	0.00666997	0.13461
FPG	Cardiac_valvular_disease	Inverse variance weighted	40	-0.0936212	0.0707098	0.185496	MR Egger	43.719	38	0.241535	0.00841113	0.0115273	0.470065	0.717503
FPG	Cardiac_valvular_disease	MR Egger	40	-0.166132	0.122213	0.182042	MR Egger	43.719	38	0.241535	0.00841113	0.0115273	0.470065		0.986835
FPG	Cardiac_valvular_disease	Simple mode	40	-0.123638	0.18855	0.515846	MR Egger	43.719	38	0.241535	0.00841113	0.0115273	0.470065
FPG	Cardiac_valvular_disease	Weighted median	40	-0.130512	0.104247	0.210586	MR Egger	43.719	38	0.241535	0.00841113	0.0115273	0.470065
FPG	Cardiac_valvular_disease	Weighted mode	40	-0.0589126	0.137484	0.670641	MR Egger	43.719	38	0.241535	0.00841113	0.0115273	0.470065
FPG	Cataracts	Inverse variance weighted	39	0.00855476	0.0221606	0.699471	MR Egger	52.8263	37	0.0442538	0.00298539	0.00368055	0.422481	0.957512
FPG	Cataracts	MR Egger	39	-0.0168432	0.0384186	0.663637	MR Egger	52.8263	37	0.0442538	0.00298539	0.00368055	0.422481		0.986941
FPG	Cataracts	Simple mode	39	0.0131099	0.0462505	0.778368	MR Egger	52.8263	37	0.0442538	0.00298539	0.00368055	0.422481
FPG	Cataracts	Weighted median	39	-0.00455407	0.0275962	0.868924	MR Egger	52.8263	37	0.0442538	0.00298539	0.00368055	0.422481
FPG	Cataracts	Weighted mode	39	-0.00949856	0.0308499	0.759843	MR Egger	52.8263	37	0.0442538	0.00298539	0.00368055	0.422481
FPG	Cerebral_aneurysm	Inverse variance weighted	40	-0.103455	0.0566521	0.0678286	Inverse variance weighted	42.6562	39	0.316782	-0.00964894	0.00916436	0.299047	0.528017
FPG	Cerebral_aneurysm	MR Egger	40	-0.0202522	0.0971873	0.836043	Inverse variance weighted	42.6562	39	0.316782	-0.00964894	0.00916436	0.299047		0.986835
FPG	Cerebral_aneurysm	Simple mode	40	-0.0884688	0.126036	0.486889	Inverse variance weighted	42.6562	39	0.316782	-0.00964894	0.00916436	0.299047
FPG	Cerebral_aneurysm	Weighted median	40	-0.0880786	0.0818532	0.281902	Inverse variance weighted	42.6562	39	0.316782	-0.00964894	0.00916436	0.299047
FPG	Cerebral_aneurysm	Weighted mode	40	-0.065721	0.104293	0.532265	Inverse variance weighted	42.6562	39	0.316782	-0.00964894	0.00916436	0.299047
FPG	Cervical_cancer	Inverse variance weighted	40	-0.206058	0.0950668	0.0301966	Inverse variance weighted	24.0156	39	0.97147	0.0176249	0.0153914	0.259323	0.38583
FPG	Cervical_cancer	MR Egger	40	-0.357518	0.162887	0.0343532	Inverse variance weighted	24.0156	39	0.97147	0.0176249	0.0153914	0.259323		0.986835
FPG	Cervical_cancer	Simple mode	40	-0.311092	0.210791	0.148017	Inverse variance weighted	24.0156	39	0.97147	0.0176249	0.0153914	0.259323
FPG	Cervical_cancer	Weighted median	40	-0.278777	0.130455	0.0326011	Inverse variance weighted	24.0156	39	0.97147	0.0176249	0.0153914	0.259323
FPG	Cervical_cancer	Weighted mode	40	-0.276962	0.154006	0.0798601	Inverse variance weighted	24.0156	39	0.97147	0.0176249	0.0153914	0.259323
FPG	Cholecystitis	Inverse variance weighted	40	-0.0729095	0.0803742	0.36434	MR Egger	53.4826	38	0.0490721	0.00478847	0.0131722	0.718225	0.853422
FPG	Cholecystitis	MR Egger	40	-0.114178	0.139622	0.418589	MR Egger	53.4826	38	0.0490721	0.00478847	0.0131722	0.718225		0.986835
FPG	Cholecystitis	Simple mode	40	-0.108959	0.155419	0.487423	MR Egger	53.4826	38	0.0490721	0.00478847	0.0131722	0.718225
FPG	Cholecystitis	Weighted median	40	-0.0228277	0.10091	0.821032	MR Egger	53.4826	38	0.0490721	0.00478847	0.0131722	0.718225
FPG	Cholecystitis	Weighted mode	40	-0.0708442	0.115665	0.543765	MR Egger	53.4826	38	0.0490721	0.00478847	0.0131722	0.718225
FPG	Cholelithiasis	Inverse variance weighted	38	-0.0300336	0.0326936	0.358286	MR Egger	32.2347	36	0.648346	0.00466283	0.00535436	0.389607	0.851994
FPG	Cholelithiasis	MR Egger	38	-0.0691064	0.0555155	0.221243	MR Egger	32.2347	36	0.648346	0.00466283	0.00535436	0.389607		0.986905
FPG	Cholelithiasis	Simple mode	38	-0.0159594	0.0732375	0.828694	MR Egger	32.2347	36	0.648346	0.00466283	0.00535436	0.389607
FPG	Cholelithiasis	Weighted median	38	-0.00428325	0.0440006	0.922452	MR Egger	32.2347	36	0.648346	0.00466283	0.00535436	0.389607
FPG	Cholelithiasis	Weighted mode	38	-0.0320616	0.0521934	0.542786	MR Egger	32.2347	36	0.648346	0.00466283	0.00535436	0.389607
FPG	Chronic_heart_failure	Inverse variance weighted	40	-0.0340766	0.0306689	0.26652	Inverse variance weighted	39.7101	39	0.438259	-0.0120136	0.00492296	0.0194478	0.789141
FPG	Chronic_heart_failure	MR Egger	40	0.069623	0.0522447	0.190589	Inverse variance weighted	39.7101	39	0.438259	-0.0120136	0.00492296	0.0194478		0.986835
FPG	Chronic_heart_failure	Simple mode	40	-0.0323977	0.0753986	0.669789	Inverse variance weighted	39.7101	39	0.438259	-0.0120136	0.00492296	0.0194478
FPG	Chronic_heart_failure	Weighted median	40	-0.00660378	0.0443738	0.881694	Inverse variance weighted	39.7101	39	0.438259	-0.0120136	0.00492296	0.0194478
FPG	Chronic_heart_failure	Weighted mode	40	0.0110484	0.0478701	0.818677	Inverse variance weighted	39.7101	39	0.438259	-0.0120136	0.00492296	0.0194478
FPG	Chronic_hepatitis_B_infection	Inverse variance weighted	40	-0.175303	0.0632058	0.00554525	MR Egger	28.7286	38	0.8614	-0.00752411	0.0102347	0.466755	0.166507
FPG	Chronic_hepatitis_B_infection	MR Egger	40	-0.1105	0.108467	0.314765	MR Egger	28.7286	38	0.8614	-0.00752411	0.0102347	0.466755		0.986835
FPG	Chronic_hepatitis_B_infection	Simple mode	40	-0.141566	0.160454	0.38303	MR Egger	28.7286	38	0.8614	-0.00752411	0.0102347	0.466755
FPG	Chronic_hepatitis_B_infection	Weighted median	40	-0.150469	0.0937415	0.108461	MR Egger	28.7286	38	0.8614	-0.00752411	0.0102347	0.466755
FPG	Chronic_hepatitis_B_infection	Weighted mode	40	-0.134524	0.109909	0.228313	MR Egger	28.7286	38	0.8614	-0.00752411	0.0102347	0.466755
FPG	Chronic_hepatitis_C_infection	Inverse variance weighted	40	0.0361934	0.0378106	0.338452	Inverse variance weighted	43.7484	39	0.276891	-0.00620178	0.00612808	0.317926	0.842422
FPG	Chronic_hepatitis_C_infection	MR Egger	40	0.089636	0.0649414	0.175573	Inverse variance weighted	43.7484	39	0.276891	-0.00620178	0.00612808	0.317926		0.986835
FPG	Chronic_hepatitis_C_infection	Simple mode	40	0.040769	0.0841976	0.630947	Inverse variance weighted	43.7484	39	0.276891	-0.00620178	0.00612808	0.317926
FPG	Chronic_hepatitis_C_infection	Weighted median	40	0.0143672	0.0523474	0.783732	Inverse variance weighted	43.7484	39	0.276891	-0.00620178	0.00612808	0.317926
FPG	Chronic_hepatitis_C_infection	Weighted mode	40	0.040769	0.0608374	0.506723	Inverse variance weighted	43.7484	39	0.276891	-0.00620178	0.00612808	0.317926
FPG	Chronic_obstructive_pulmonary_disease	Inverse variance weighted	40	-0.0142055	0.0613184	0.816796	Inverse variance weighted	62.9069	39	0.0089895	-0.0151194	0.00976388	0.129789	0.980993
FPG	Chronic_obstructive_pulmonary_disease	MR Egger	40	0.116403	0.103652	0.268479	Inverse variance weighted	62.9069	39	0.0089895	-0.0151194	0.00976388	0.129789		0.986835
FPG	Chronic_obstructive_pulmonary_disease	Simple mode	40	0.0732048	0.1284	0.57186	Inverse variance weighted	62.9069	39	0.0089895	-0.0151194	0.00976388	0.129789
FPG	Chronic_obstructive_pulmonary_disease	Weighted median	40	0.0280942	0.0734101	0.70194	Inverse variance weighted	62.9069	39	0.0089895	-0.0151194	0.00976388	0.129789
FPG	Chronic_obstructive_pulmonary_disease	Weighted mode	40	0.0346393	0.0836289	0.680995	Inverse variance weighted	62.9069	39	0.0089895	-0.0151194	0.00976388	0.129789
FPG	Chronic_renal_failure	Inverse variance weighted	40	0.0781409	0.0643765	0.224821	Inverse variance weighted	24.1879	39	0.96966	0.00945769	0.0104359	0.370508	0.755821
FPG	Chronic_renal_failure	MR Egger	40	-0.00340769	0.110641	0.975591	Inverse variance weighted	24.1879	39	0.96966	0.00945769	0.0104359	0.370508		0.986835
FPG	Chronic_renal_failure	Simple mode	40	0.0573071	0.142747	0.690273	Inverse variance weighted	24.1879	39	0.96966	0.00945769	0.0104359	0.370508
FPG	Chronic_renal_failure	Weighted median	40	0.038298	0.0917841	0.676487	Inverse variance weighted	24.1879	39	0.96966	0.00945769	0.0104359	0.370508
FPG	Chronic_renal_failure	Weighted mode	40	-0.0143684	0.109659	0.896427	Inverse variance weighted	24.1879	39	0.96966	0.00945769	0.0104359	0.370508
FPG	Chronic_sinusitis	Inverse variance weighted	40	-0.0210341	0.0593726	0.723134	MR Egger	69.6594	38	0.0013062	-0.00521866	0.00971042	0.594105	0.963385
FPG	Chronic_sinusitis	MR Egger	40	0.0240268	0.103056	0.816903	MR Egger	69.6594	38	0.0013062	-0.00521866	0.00971042	0.594105		0.986835
FPG	Chronic_sinusitis	Simple mode	40	-0.113191	0.128862	0.385113	MR Egger	69.6594	38	0.0013062	-0.00521866	0.00971042	0.594105
FPG	Chronic_sinusitis	Weighted median	40	-0.0563884	0.0687425	0.412054	MR Egger	69.6594	38	0.0013062	-0.00521866	0.00971042	0.594105
FPG	Chronic_sinusitis	Weighted mode	40	-0.0906467	0.0729804	0.221629	MR Egger	69.6594	38	0.0013062	-0.00521866	0.00971042	0.594105
FPG	Chronic_suppurative_otitis_media	Inverse variance weighted	40	-0.120016	0.0630753	0.0570734	MR Egger	34.0752	38	0.651534	0.00744403	0.0102205	0.470867	0.499118
FPG	Chronic_suppurative_otitis_media	MR Egger	40	-0.184165	0.108331	0.0972988	MR Egger	34.0752	38	0.651534	0.00744403	0.0102205	0.470867		0.986835
FPG	Chronic_suppurative_otitis_media	Simple mode	40	-0.0451904	0.175713	0.798389	MR Egger	34.0752	38	0.651534	0.00744403	0.0102205	0.470867
FPG	Chronic_suppurative_otitis_media	Weighted median	40	-0.171166	0.0943935	0.0697815	MR Egger	34.0752	38	0.651534	0.00744403	0.0102205	0.470867
FPG	Chronic_suppurative_otitis_media	Weighted mode	40	-0.172748	0.123274	0.169023	MR Egger	34.0752	38	0.651534	0.00744403	0.0102205	0.470867
FPG	Cirrhosis	Inverse variance weighted	40	-0.00452992	0.0587742	0.938565	Inverse variance weighted	38.2888	39	0.502128	0.0145456	0.00952493	0.135015	0.991476
FPG	Cirrhosis	MR Egger	40	-0.130039	0.10104	0.205879	Inverse variance weighted	38.2888	39	0.502128	0.0145456	0.00952493	0.135015		0.986835
FPG	Cirrhosis	Simple mode	40	-0.130828	0.145978	0.375636	Inverse variance weighted	38.2888	39	0.502128	0.0145456	0.00952493	0.135015
FPG	Cirrhosis	Weighted median	40	-0.0358318	0.0802998	0.655434	Inverse variance weighted	38.2888	39	0.502128	0.0145456	0.00952493	0.135015
FPG	Cirrhosis	Weighted mode	40	-0.0572289	0.0954312	0.552183	Inverse variance weighted	38.2888	39	0.502128	0.0145456	0.00952493	0.135015
FPG	Colon_polyp	Inverse variance weighted	38	-0.122544	0.0520904	0.0186462	Inverse variance weighted	48.6576	37	0.0950786	-0.0100454	0.00841989	0.240649	0.306696		0
FPG	Colon_polyp	MR Egger	38	-0.0334534	0.0908787	0.714947	Inverse variance weighted	48.6576	37	0.0950786	-0.0100454	0.00841989	0.240649		0.987093
FPG	Colon_polyp	Simple mode	38	-0.163943	0.127802	0.207544	Inverse variance weighted	48.6576	37	0.0950786	-0.0100454	0.00841989	0.240649
FPG	Colon_polyp	Weighted median	38	-0.156786	0.0703924	0.0259263	Inverse variance weighted	48.6576	37	0.0950786	-0.0100454	0.00841989	0.240649
FPG	Colon_polyp	Weighted mode	38	-0.170188	0.0788341	0.0374209	Inverse variance weighted	48.6576	37	0.0950786	-0.0100454	0.00841989	0.240649
FPG	Colorectal_cancer	Inverse variance weighted	40	0.0200958	0.0440669	0.648369	Inverse variance weighted	64.5225	39	0.00623397	-0.0125246	0.00694819	0.0793912	0.94767
FPG	Colorectal_cancer	MR Egger	40	0.12813	0.0736749	0.0901095	Inverse variance weighted	64.5225	39	0.00623397	-0.0125246	0.00694819	0.0793912		0.986835
FPG	Colorectal_cancer	Simple mode	40	0.0327792	0.106416	0.759699	Inverse variance weighted	64.5225	39	0.00623397	-0.0125246	0.00694819	0.0793912
FPG	Colorectal_cancer	Weighted median	40	0.0829171	0.05245	0.113906	Inverse variance weighted	64.5225	39	0.00623397	-0.0125246	0.00694819	0.0793912
FPG	Colorectal_cancer	Weighted mode	40	0.100357	0.0585357	0.0943816	Inverse variance weighted	64.5225	39	0.00623397	-0.0125246	0.00694819	0.0793912
FPG	Compression_fracture	Inverse variance weighted	40	0.0122982	0.056074	0.8264	MR Egger	22.1946	38	0.980858	-0.00301357	0.00908083	0.741818	0.982784
FPG	Compression_fracture	MR Egger	40	0.0382446	0.096214	0.693226	MR Egger	22.1946	38	0.980858	-0.00301357	0.00908083	0.741818		0.986835
FPG	Compression_fracture	Simple mode	40	0.0188683	0.152002	0.901848	MR Egger	22.1946	38	0.980858	-0.00301357	0.00908083	0.741818
FPG	Compression_fracture	Weighted median	40	0.0318168	0.0827661	0.700669	MR Egger	22.1946	38	0.980858	-0.00301357	0.00908083	0.741818
FPG	Compression_fracture	Weighted mode	40	0.0244584	0.101743	0.811285	MR Egger	22.1946	38	0.980858	-0.00301357	0.00908083	0.741818
FPG	Endometrial_cancer	Inverse variance weighted	40	0.0170953	0.0864013	0.843155	Inverse variance weighted	39.2118	39	0.46038	-0.0327768	0.0139603	0.0241899	0.984929
FPG	Endometrial_cancer	MR Egger	40	0.298621	0.147658	0.050216	Inverse variance weighted	39.2118	39	0.46038	-0.0327768	0.0139603	0.0241899		0.986835
FPG	Endometrial_cancer	Simple mode	40	-0.0352633	0.225821	0.876716	Inverse variance weighted	39.2118	39	0.46038	-0.0327768	0.0139603	0.0241899
FPG	Endometrial_cancer	Weighted median	40	0.0289639	0.128777	0.822046	Inverse variance weighted	39.2118	39	0.46038	-0.0327768	0.0139603	0.0241899
FPG	Endometrial_cancer	Weighted mode	40	0.0540882	0.139306	0.699928	Inverse variance weighted	39.2118	39	0.46038	-0.0327768	0.0139603	0.0241899
FPG	Endometriosis	Inverse variance weighted	40	-0.02907	0.0749127	0.697978	MR Egger	43.1981	38	0.258882	-0.0026279	0.0122877	0.831796	0.957512
FPG	Endometriosis	MR Egger	40	-0.00640723	0.130314	0.961043	MR Egger	43.1981	38	0.258882	-0.0026279	0.0122877	0.831796		0.986835
FPG	Endometriosis	Simple mode	40	-0.0180141	0.208915	0.931727	MR Egger	43.1981	38	0.258882	-0.0026279	0.0122877	0.831796
FPG	Endometriosis	Weighted median	40	0.00994936	0.111115	0.928652	MR Egger	43.1981	38	0.258882	-0.0026279	0.0122877	0.831796
FPG	Endometriosis	Weighted mode	40	-0.00147274	0.144468	0.991918	MR Egger	43.1981	38	0.258882	-0.0026279	0.0122877	0.831796
FPG	Epilepsy	Inverse variance weighted	40	-0.0898219	0.0641988	0.161777	MR Egger	43.8272	38	0.238029	-0.00923632	0.0104203	0.380992	0.688935
FPG	Epilepsy	MR Egger	40	-0.0100403	0.110661	0.928184	MR Egger	43.8272	38	0.238029	-0.00923632	0.0104203	0.380992		0.986835
FPG	Epilepsy	Simple mode	40	-0.103627	0.144382	0.4772	MR Egger	43.8272	38	0.238029	-0.00923632	0.0104203	0.380992
FPG	Epilepsy	Weighted median	40	-0.120731	0.0845837	0.153477	MR Egger	43.8272	38	0.238029	-0.00923632	0.0104203	0.380992
FPG	Epilepsy	Weighted mode	40	-0.141915	0.105826	0.187669	MR Egger	43.8272	38	0.238029	-0.00923632	0.0104203	0.380992
FPG	Food_allergy	Inverse variance weighted	40	-0.0504499	0.0485813	0.299055	MR Egger	32.2905	38	0.730187	0.00258536	0.00787534	0.744498	0.816083
FPG	Food_allergy	MR Egger	40	-0.0727265	0.0834553	0.388985	MR Egger	32.2905	38	0.730187	0.00258536	0.00787534	0.744498		0.986835
FPG	Food_allergy	Simple mode	40	0.0402637	0.10555	0.704927	MR Egger	32.2905	38	0.730187	0.00258536	0.00787534	0.744498
FPG	Food_allergy	Weighted median	40	-0.0647064	0.0686787	0.34611	MR Egger	32.2905	38	0.730187	0.00258536	0.00787534	0.744498
FPG	Food_allergy	Weighted mode	40	-0.0446537	0.0810755	0.584935	MR Egger	32.2905	38	0.730187	0.00258536	0.00787534	0.744498
FPG	Gastric_cancer	Inverse variance weighted	39	0.0480512	0.0347848	0.167161	MR Egger	25.5462	37	0.922326	-0.00287651	0.00575988	0.620452	0.69678
FPG	Gastric_cancer	MR Egger	39	0.072529	0.0601028	0.235188	MR Egger	25.5462	37	0.922326	-0.00287651	0.00575988	0.620452		0.986941
FPG	Gastric_cancer	Simple mode	39	0.0573918	0.0873093	0.514925	MR Egger	25.5462	37	0.922326	-0.00287651	0.00575988	0.620452
FPG	Gastric_cancer	Weighted median	39	0.0719679	0.0498858	0.149118	MR Egger	25.5462	37	0.922326	-0.00287651	0.00575988	0.620452
FPG	Gastric_cancer	Weighted mode	39	0.0858396	0.0570618	0.140764	MR Egger	25.5462	37	0.922326	-0.00287651	0.00575988	0.620452
FPG	Gastric_ulcer	Inverse variance weighted	40	0.014985	0.0275739	0.586821	MR Egger	30.2104	38	0.811964	0.00129926	0.00447065	0.772922	0.937428
FPG	Gastric_ulcer	MR Egger	40	0.0037838	0.0473902	0.936781	MR Egger	30.2104	38	0.811964	0.00129926	0.00447065	0.772922		0.986835
FPG	Gastric_ulcer	Simple mode	40	0.045738	0.0714015	0.525546	MR Egger	30.2104	38	0.811964	0.00129926	0.00447065	0.772922
FPG	Gastric_ulcer	Weighted median	40	0.0163494	0.0394082	0.678235	MR Egger	30.2104	38	0.811964	0.00129926	0.00447065	0.772922
FPG	Gastric_ulcer	Weighted mode	40	0.0247465	0.0478233	0.60776	MR Egger	30.2104	38	0.811964	0.00129926	0.00447065	0.772922
FPG	Glaucoma	Inverse variance weighted	40	0.0203699	0.0361546	0.573156	MR Egger	44.0617	38	0.230544	-0.000674178	0.00592641	0.910028	0.934527
FPG	Glaucoma	MR Egger	40	0.0261816	0.0628578	0.679373	MR Egger	44.0617	38	0.230544	-0.000674178	0.00592641	0.910028		0.986835
FPG	Glaucoma	Simple mode	40	0.0984431	0.0819851	0.237093	MR Egger	44.0617	38	0.230544	-0.000674178	0.00592641	0.910028
FPG	Glaucoma	Weighted median	40	0.0144218	0.0498761	0.772465	MR Egger	44.0617	38	0.230544	-0.000674178	0.00592641	0.910028
FPG	Glaucoma	Weighted mode	40	-0.00466685	0.0544876	0.932183	MR Egger	44.0617	38	0.230544	-0.000674178	0.00592641	0.910028
FPG	Graves_disease	Inverse variance weighted	40	-0.0928155	0.0624898	0.137467	MR Egger	45.947	38	0.176152	-0.00443445	0.0102302	0.667126	0.662023
FPG	Graves_disease	MR Egger	40	-0.0545495	0.108541	0.618167	MR Egger	45.947	38	0.176152	-0.00443445	0.0102302	0.667126		0.986835
FPG	Graves_disease	Simple mode	40	-0.0590665	0.137816	0.670581	MR Egger	45.947	38	0.176152	-0.00443445	0.0102302	0.667126
FPG	Graves_disease	Weighted median	40	-0.0929971	0.0828442	0.261627	MR Egger	45.947	38	0.176152	-0.00443445	0.0102302	0.667126
FPG	Graves_disease	Weighted mode	40	-0.0590665	0.091406	0.521935	MR Egger	45.947	38	0.176152	-0.00443445	0.0102302	0.667126
FPG	Head_injury	Inverse variance weighted	40	-0.123843	0.0632833	0.0503513	MR Egger	42.7932	38	0.272901	-0.00894193	0.0102864	0.390141	0.474401
FPG	Head_injury	MR Egger	40	-0.0468088	0.109009	0.670055	MR Egger	42.7932	38	0.272901	-0.00894193	0.0102864	0.390141		0.986835
FPG	Head_injury	Simple mode	40	-0.145989	0.185118	0.435098	MR Egger	42.7932	38	0.272901	-0.00894193	0.0102864	0.390141
FPG	Head_injury	Weighted median	40	-0.0800966	0.0931663	0.389946	MR Egger	42.7932	38	0.272901	-0.00894193	0.0102864	0.390141
FPG	Head_injury	Weighted mode	40	0.0426885	0.128527	0.741564	MR Egger	42.7932	38	0.272901	-0.00894193	0.0102864	0.390141
FPG	Hearing_loss_difficulty_in_hearing	Inverse variance weighted	40	0.041238	0.0605777	0.496032	Inverse variance weighted	54.4755	39	0.0509119	0.0127293	0.009726	0.198467	0.913255
FPG	Hearing_loss_difficulty_in_hearing	MR Egger	40	-0.0684686	0.103102	0.510646	Inverse variance weighted	54.4755	39	0.0509119	0.0127293	0.009726	0.198467		0.986835
FPG	Hearing_loss_difficulty_in_hearing	Simple mode	40	0.0576069	0.121283	0.63745	Inverse variance weighted	54.4755	39	0.0509119	0.0127293	0.009726	0.198467
FPG	Hearing_loss_difficulty_in_hearing	Weighted median	40	-0.00470603	0.0765778	0.950997	Inverse variance weighted	54.4755	39	0.0509119	0.0127293	0.009726	0.198467
FPG	Hearing_loss_difficulty_in_hearing	Weighted mode	40	0.0155187	0.081818	0.850549	Inverse variance weighted	54.4755	39	0.0509119	0.0127293	0.009726	0.198467
FPG	Hepatic_cancer	Inverse variance weighted	40	0.0535479	0.0645344	0.406676	MR Egger	34.2841	38	0.641991	-0.00500266	0.0104676	0.635446	0.873399
FPG	Hepatic_cancer	MR Egger	40	0.0966301	0.110864	0.388897	MR Egger	34.2841	38	0.641991	-0.00500266	0.0104676	0.635446		0.986835
FPG	Hepatic_cancer	Simple mode	40	0.215146	0.153729	0.169565	MR Egger	34.2841	38	0.641991	-0.00500266	0.0104676	0.635446
FPG	Hepatic_cancer	Weighted median	40	0.0863717	0.0928138	0.352065	MR Egger	34.2841	38	0.641991	-0.00500266	0.0104676	0.635446
FPG	Hepatic_cancer	Weighted mode	40	0.0979446	0.106172	0.361935	MR Egger	34.2841	38	0.641991	-0.00500266	0.0104676	0.635446
FPG	Iron_deficiency_anemia	Inverse variance weighted	40	-0.0372247	0.0488174	0.445743	MR Egger	47.2333	38	0.144823	-0.00204558	0.00800691	0.799732	0.893289
FPG	Iron_deficiency_anemia	MR Egger	40	-0.0195944	0.0848761	0.818663	MR Egger	47.2333	38	0.144823	-0.00204558	0.00800691	0.799732		0.986835
FPG	Iron_deficiency_anemia	Simple mode	40	-0.0541638	0.110057	0.625376	MR Egger	47.2333	38	0.144823	-0.00204558	0.00800691	0.799732
FPG	Iron_deficiency_anemia	Weighted median	40	-0.0732216	0.0649032	0.25925	MR Egger	47.2333	38	0.144823	-0.00204558	0.00800691	0.799732
FPG	Iron_deficiency_anemia	Weighted mode	40	-0.0541638	0.0732359	0.463983	MR Egger	47.2333	38	0.144823	-0.00204558	0.00800691	0.799732
FPG	Ischemic_stroke	Inverse variance weighted	40	0.00626772	0.0258201	0.808202	MR Egger	52.4326	38	0.0597074	-0.00306362	0.00420665	0.470906	0.98007
FPG	Ischemic_stroke	MR Egger	40	0.0327075	0.0446409	0.468249	MR Egger	52.4326	38	0.0597074	-0.00306362	0.00420665	0.470906		0.986835
FPG	Ischemic_stroke	Simple mode	40	0.0260475	0.0554933	0.641412	MR Egger	52.4326	38	0.0597074	-0.00306362	0.00420665	0.470906
FPG	Ischemic_stroke	Weighted median	40	0.0190483	0.0319252	0.55074	MR Egger	52.4326	38	0.0597074	-0.00306362	0.00420665	0.470906
FPG	Ischemic_stroke	Weighted mode	40	0.0260475	0.0383884	0.501446	MR Egger	52.4326	38	0.0597074	-0.00306362	0.00420665	0.470906
FPG	Lung_cancer	Inverse variance weighted	40	0.0223054	0.0451341	0.621163	Inverse variance weighted	24.3142	39	0.968281	0.00840958	0.00731928	0.257752	0.943695
FPG	Lung_cancer	MR Egger	40	-0.0501612	0.0775569	0.521671	Inverse variance weighted	24.3142	39	0.968281	0.00840958	0.00731928	0.257752		0.986835
FPG	Lung_cancer	Simple mode	40	-0.0381437	0.119063	0.750402	Inverse variance weighted	24.3142	39	0.968281	0.00840958	0.00731928	0.257752
FPG	Lung_cancer	Weighted median	40	-0.0582088	0.0643439	0.36565	Inverse variance weighted	24.3142	39	0.968281	0.00840958	0.00731928	0.257752
FPG	Lung_cancer	Weighted mode	40	-0.0725138	0.0761632	0.346918	Inverse variance weighted	24.3142	39	0.968281	0.00840958	0.00731928	0.257752
FPG	Medication_use_HMG_CoA_reductase_inhibitors	Inverse variance weighted	39	0.0702607	0.0234114	0.00268981	MR Egger	55.6153	37	0.0252749	0.000551356	0.00384148	0.886653	0.104571
FPG	Medication_use_HMG_CoA_reductase_inhibitors	MR Egger	39	0.0655735	0.0403619	0.112729	MR Egger	55.6153	37	0.0252749	0.000551356	0.00384148	0.886653		0.986706
FPG	Medication_use_HMG_CoA_reductase_inhibitors	Simple mode	39	0.0650858	0.0503777	0.204175	MR Egger	55.6153	37	0.0252749	0.000551356	0.00384148	0.886653
FPG	Medication_use_HMG_CoA_reductase_inhibitors	Weighted median	39	0.045975	0.0299344	0.124572	MR Egger	55.6153	37	0.0252749	0.000551356	0.00384148	0.886653
FPG	Medication_use_HMG_CoA_reductase_inhibitors	Weighted mode	39	0.0621566	0.0336735	0.0727139	MR Egger	55.6153	37	0.0252749	0.000551356	0.00384148	0.886653
FPG	Medication_use_adrenergics_inhalants	Inverse variance weighted	40	-0.0323882	0.0396037	0.413466	Inverse variance weighted	38.8191	39	0.478033	-0.00891135	0.00641417	0.172823	0.875953
FPG	Medication_use_adrenergics_inhalants	MR Egger	40	0.0445682	0.068093	0.516719	Inverse variance weighted	38.8191	39	0.478033	-0.00891135	0.00641417	0.172823		0.986835
FPG	Medication_use_adrenergics_inhalants	Simple mode	40	0.0492629	0.129603	0.705929	Inverse variance weighted	38.8191	39	0.478033	-0.00891135	0.00641417	0.172823
FPG	Medication_use_adrenergics_inhalants	Weighted median	40	0.0162964	0.064391	0.800202	Inverse variance weighted	38.8191	39	0.478033	-0.00891135	0.00641417	0.172823
FPG	Medication_use_adrenergics_inhalants	Weighted mode	40	0.0492629	0.114713	0.669963	Inverse variance weighted	38.8191	39	0.478033	-0.00891135	0.00641417	0.172823
FPG	Medication_use_agents_acting_on_the_renin_angiotensin_system	Inverse variance weighted	40	0.0324099	0.0210013	0.122775	MR Egger	58.268	38	0.0187769	-0.0011282	0.00344143	0.744839	0.638859
FPG	Medication_use_agents_acting_on_the_renin_angiotensin_system	MR Egger	40	0.0421406	0.0365022	0.255518	MR Egger	58.268	38	0.0187769	-0.0011282	0.00344143	0.744839		0.986835
FPG	Medication_use_agents_acting_on_the_renin_angiotensin_system	Simple mode	40	0.0283235	0.0528996	0.595399	MR Egger	58.268	38	0.0187769	-0.0011282	0.00344143	0.744839
FPG	Medication_use_agents_acting_on_the_renin_angiotensin_system	Weighted median	40	0.0402408	0.0273992	0.141918	MR Egger	58.268	38	0.0187769	-0.0011282	0.00344143	0.744839
FPG	Medication_use_agents_acting_on_the_renin_angiotensin_system	Weighted mode	40	0.0368919	0.0403081	0.365686	MR Egger	58.268	38	0.0187769	-0.0011282	0.00344143	0.744839
FPG	Medication_use_anilides	Inverse variance weighted	40	0.000848445	0.0522675	0.987049	MR Egger	50.2606	38	0.0880016	-0.00253762	0.00854654	0.768146	0.997469
FPG	Medication_use_anilides	MR Egger	40	0.0228039	0.0909125	0.803294	MR Egger	50.2606	38	0.0880016	-0.00253762	0.00854654	0.768146		0.986835
FPG	Medication_use_anilides	Simple mode	40	-0.0700191	0.143579	0.628514	MR Egger	50.2606	38	0.0880016	-0.00253762	0.00854654	0.768146
FPG	Medication_use_anilides	Weighted median	40	-0.0240889	0.0742281	0.74554	MR Egger	50.2606	38	0.0880016	-0.00253762	0.00854654	0.768146
FPG	Medication_use_anilides	Weighted mode	40	-0.0386366	0.0884055	0.664494	MR Egger	50.2606	38	0.0880016	-0.00253762	0.00854654	0.768146
FPG	Medication_use_anti_inflammatory_and_antirheumatic_products_non-steroids	Inverse variance weighted	40	0.0104762	0.0188787	0.578946	Inverse variance weighted	36.5822	39	0.580691	0.00481693	0.00305623	0.123292	0.935853
FPG	Medication_use_anti_inflammatory_and_antirheumatic_products_non-steroids	MR Egger	40	-0.0310533	0.0324146	0.344116	Inverse variance weighted	36.5822	39	0.580691	0.00481693	0.00305623	0.123292		0.986835
FPG	Medication_use_anti_inflammatory_and_antirheumatic_products_non-steroids	Simple mode	40	0.0441772	0.050407	0.386174	Inverse variance weighted	36.5822	39	0.580691	0.00481693	0.00305623	0.123292
FPG	Medication_use_anti_inflammatory_and_antirheumatic_products_non-steroids	Weighted median	40	0.00576199	0.0275412	0.834282	Inverse variance weighted	36.5822	39	0.580691	0.00481693	0.00305623	0.123292
FPG	Medication_use_anti_inflammatory_and_antirheumatic_products_non-steroids	Weighted mode	40	0.0175941	0.0358423	0.626266	Inverse variance weighted	36.5822	39	0.580691	0.00481693	0.00305623	0.123292
FPG	Medication_use_antidepressants	Inverse variance weighted	40	-0.0181042	0.0516816	0.726112	Inverse variance weighted	29.3405	39	0.869192	0.00972564	0.00836626	0.252288	0.963385
FPG	Medication_use_antidepressants	MR Egger	40	-0.102021	0.0887809	0.257682	Inverse variance weighted	29.3405	39	0.869192	0.00972564	0.00836626	0.252288		0.986835
FPG	Medication_use_antidepressants	Simple mode	40	0.0178657	0.135275	0.895608	Inverse variance weighted	29.3405	39	0.869192	0.00972564	0.00836626	0.252288
FPG	Medication_use_antidepressants	Weighted median	40	-0.0625859	0.0738863	0.396964	Inverse variance weighted	29.3405	39	0.869192	0.00972564	0.00836626	0.252288
FPG	Medication_use_antidepressants	Weighted mode	40	-0.152403	0.102124	0.143657	Inverse variance weighted	29.3405	39	0.869192	0.00972564	0.00836626	0.252288
FPG	Medication_use_antiglaucoma_preparations_and_miotics	Inverse variance weighted	40	0.0387679	0.0388141	0.317887	Inverse variance weighted	32.967	39	0.740633	-0.0111376	0.00628702	0.0844928	0.826594
FPG	Medication_use_antiglaucoma_preparations_and_miotics	MR Egger	40	0.134747	0.0666473	0.0502807	Inverse variance weighted	32.967	39	0.740633	-0.0111376	0.00628702	0.0844928		0.986835
FPG	Medication_use_antiglaucoma_preparations_and_miotics	Simple mode	40	0.117603	0.0934373	0.215645	Inverse variance weighted	32.967	39	0.740633	-0.0111376	0.00628702	0.0844928
FPG	Medication_use_antiglaucoma_preparations_and_miotics	Weighted median	40	0.0947104	0.0556985	0.0890536	Inverse variance weighted	32.967	39	0.740633	-0.0111376	0.00628702	0.0844928
FPG	Medication_use_antiglaucoma_preparations_and_miotics	Weighted mode	40	0.0936356	0.0749181	0.218807	Inverse variance weighted	32.967	39	0.740633	-0.0111376	0.00628702	0.0844928
FPG	Medication_use_antihistamines_for_systemic_use	Inverse variance weighted	40	0.0277444	0.0300746	0.356258	Inverse variance weighted	28.9508	39	0.880246	-0.00644032	0.00487003	0.193927	0.849549
FPG	Medication_use_antihistamines_for_systemic_use	MR Egger	40	0.0832829	0.051655	0.115174	Inverse variance weighted	28.9508	39	0.880246	-0.00644032	0.00487003	0.193927		0.986835
FPG	Medication_use_antihistamines_for_systemic_use	Simple mode	40	-0.0636196	0.0817891	0.441351	Inverse variance weighted	28.9508	39	0.880246	-0.00644032	0.00487003	0.193927
FPG	Medication_use_antihistamines_for_systemic_use	Weighted median	40	0.0445461	0.0466922	0.340064	Inverse variance weighted	28.9508	39	0.880246	-0.00644032	0.00487003	0.193927
FPG	Medication_use_antihistamines_for_systemic_use	Weighted mode	40	0.0468104	0.0582463	0.426463	Inverse variance weighted	28.9508	39	0.880246	-0.00644032	0.00487003	0.193927
FPG	Medication_use_antihypertensives	Inverse variance weighted	40	0.0423319	0.0470236	0.367999	MR Egger	54.7146	38	0.0387131	-0.00448444	0.00768643	0.563055	0.857352
FPG	Medication_use_antihypertensives	MR Egger	40	0.0810139	0.081518	0.326599	MR Egger	54.7146	38	0.0387131	-0.00448444	0.00768643	0.563055		0.986835
FPG	Medication_use_antihypertensives	Simple mode	40	0.173169	0.0965762	0.0807186	MR Egger	54.7146	38	0.0387131	-0.00448444	0.00768643	0.563055
FPG	Medication_use_antihypertensives	Weighted median	40	0.0949266	0.0585698	0.105073	MR Egger	54.7146	38	0.0387131	-0.00448444	0.00768643	0.563055
FPG	Medication_use_antihypertensives	Weighted mode	40	0.117408	0.0645753	0.076726	MR Egger	54.7146	38	0.0387131	-0.00448444	0.00768643	0.563055
FPG	Medication_use_antithrombotic_agents	Inverse variance weighted	40	0.053286	0.0192191	0.00556173	Inverse variance weighted	53.6839	39	0.0589216	-0.00511341	0.0030433	0.101118	0.166507
FPG	Medication_use_antithrombotic_agents	MR Egger	40	0.0973765	0.0322717	0.0045325	Inverse variance weighted	53.6839	39	0.0589216	-0.00511341	0.0030433	0.101118		0.986835
FPG	Medication_use_antithrombotic_agents	Simple mode	40	0.0945389	0.044825	0.0414113	Inverse variance weighted	53.6839	39	0.0589216	-0.00511341	0.0030433	0.101118
FPG	Medication_use_antithrombotic_agents	Weighted median	40	0.0896814	0.0262959	0.000648499	Inverse variance weighted	53.6839	39	0.0589216	-0.00511341	0.0030433	0.101118
FPG	Medication_use_antithrombotic_agents	Weighted mode	40	0.115446	0.0331169	0.00122856	Inverse variance weighted	53.6839	39	0.0589216	-0.00511341	0.0030433	0.101118
FPG	Medication_use_beta_blocking_agents	Inverse variance weighted	40	-0.0071528	0.0277331	0.796472	Inverse variance weighted	57.8418	39	0.0264517	-0.00859514	0.00433492	0.0546563	0.979019
FPG	Medication_use_beta_blocking_agents	MR Egger	40	0.0669756	0.0459684	0.153332	Inverse variance weighted	57.8418	39	0.0264517	-0.00859514	0.00433492	0.0546563		0.986835
FPG	Medication_use_beta_blocking_agents	Simple mode	40	-0.0437207	0.0623477	0.487316	Inverse variance weighted	57.8418	39	0.0264517	-0.00859514	0.00433492	0.0546563
FPG	Medication_use_beta_blocking_agents	Weighted median	40	0.0275701	0.0343281	0.421897	Inverse variance weighted	57.8418	39	0.0264517	-0.00859514	0.00433492	0.0546563
FPG	Medication_use_beta_blocking_agents	Weighted mode	40	0.0165859	0.0405842	0.685011	Inverse variance weighted	57.8418	39	0.0264517	-0.00859514	0.00433492	0.0546563
FPG	Medication_use_calcium_channel_blockers	Inverse variance weighted	40	0.034958	0.0222541	0.116216	Inverse variance weighted	67.4613	39	0.00312449	-0.00676198	0.00348325	0.0596669	0.629522
FPG	Medication_use_calcium_channel_blockers	MR Egger	40	0.0932549	0.0369354	0.015871	Inverse variance weighted	67.4613	39	0.00312449	-0.00676198	0.00348325	0.0596669		0.986835
FPG	Medication_use_calcium_channel_blockers	Simple mode	40	0.0809798	0.0482535	0.101302	Inverse variance weighted	67.4613	39	0.00312449	-0.00676198	0.00348325	0.0596669
FPG	Medication_use_calcium_channel_blockers	Weighted median	40	0.0319644	0.0284763	0.261654	Inverse variance weighted	67.4613	39	0.00312449	-0.00676198	0.00348325	0.0596669
FPG	Medication_use_calcium_channel_blockers	Weighted mode	40	0.0614939	0.034346	0.0811507	Inverse variance weighted	67.4613	39	0.00312449	-0.00676198	0.00348325	0.0596669
FPG	Medication_use_diuretics	Inverse variance weighted	40	0.0026473	0.0231961	0.909137	Inverse variance weighted	43.8684	39	0.272702	-0.00894174	0.00354268	0.015902	0.98921
FPG	Medication_use_diuretics	MR Egger	40	0.0797813	0.0375802	0.0403296	Inverse variance weighted	43.8684	39	0.272702	-0.00894174	0.00354268	0.015902		0.986835
FPG	Medication_use_diuretics	Simple mode	40	0.0403168	0.0561958	0.477382	Inverse variance weighted	43.8684	39	0.272702	-0.00894174	0.00354268	0.015902
FPG	Medication_use_diuretics	Weighted median	40	0.0394127	0.0325514	0.225978	Inverse variance weighted	43.8684	39	0.272702	-0.00894174	0.00354268	0.015902
FPG	Medication_use_diuretics	Weighted mode	40	0.0475263	0.0339149	0.169021	Inverse variance weighted	43.8684	39	0.272702	-0.00894174	0.00354268	0.015902
FPG	Medication_use_drugs_affecting_bone_structure_and_mineralization	Inverse variance weighted	40	-0.0505855	0.0410626	0.217983	MR Egger	43.9951	38	0.232653	0.000332197	0.00672996	0.96089	0.747226
FPG	Medication_use_drugs_affecting_bone_structure_and_mineralization	MR Egger	40	-0.0534449	0.0713163	0.458227	MR Egger	43.9951	38	0.232653	0.000332197	0.00672996	0.96089		0.986835
FPG	Medication_use_drugs_affecting_bone_structure_and_mineralization	Simple mode	40	0.0348203	0.103909	0.739342	MR Egger	43.9951	38	0.232653	0.000332197	0.00672996	0.96089
FPG	Medication_use_drugs_affecting_bone_structure_and_mineralization	Weighted median	40	0.00082948	0.0579066	0.988571	MR Egger	43.9951	38	0.232653	0.000332197	0.00672996	0.96089
FPG	Medication_use_drugs_affecting_bone_structure_and_mineralization	Weighted mode	40	-0.0152427	0.0656178	0.817523	MR Egger	43.9951	38	0.232653	0.000332197	0.00672996	0.96089
FPG	Medication_use_drugs_for_peptic_ulcer_and_gastro_oesophageal_reflux_disease	Inverse variance weighted	40	0.0109509	0.0163855	0.503923	Inverse variance weighted	44.5183	39	0.250696	-0.00705633	0.00248431	0.00720221	0.915313
FPG	Medication_use_drugs_for_peptic_ulcer_and_gastro_oesophageal_reflux_disease	MR Egger	40	0.0717988	0.0263464	0.00966224	Inverse variance weighted	44.5183	39	0.250696	-0.00705633	0.00248431	0.00720221		0.986835
FPG	Medication_use_drugs_for_peptic_ulcer_and_gastro_oesophageal_reflux_disease	Simple mode	40	-0.000602436	0.0416697	0.988539	Inverse variance weighted	44.5183	39	0.250696	-0.00705633	0.00248431	0.00720221
FPG	Medication_use_drugs_for_peptic_ulcer_and_gastro_oesophageal_reflux_disease	Weighted median	40	0.00956285	0.0230011	0.677588	Inverse variance weighted	44.5183	39	0.250696	-0.00705633	0.00248431	0.00720221
FPG	Medication_use_drugs_for_peptic_ulcer_and_gastro_oesophageal_reflux_disease	Weighted mode	40	0.0076002	0.0302996	0.803258	Inverse variance weighted	44.5183	39	0.250696	-0.00705633	0.00248431	0.00720221
FPG	Medication_use_drugs_used_in_diabetes	Inverse variance weighted	30	0.034756	0.0265909	0.191191	MR Egger	38.1835	28	0.0949765	-0.00278333	0.00502533	0.584071	0.728184		0
FPG	Medication_use_drugs_used_in_diabetes	MR Egger	30	0.0579686	0.0498086	0.254316	MR Egger	38.1835	28	0.0949765	-0.00278333	0.00502533	0.584071		0.988332
FPG	Medication_use_drugs_used_in_diabetes	Simple mode	30	-0.0129025	0.0656268	0.845509	MR Egger	38.1835	28	0.0949765	-0.00278333	0.00502533	0.584071
FPG	Medication_use_drugs_used_in_diabetes	Weighted median	30	0.0147343	0.0348906	0.672806	MR Egger	38.1835	28	0.0949765	-0.00278333	0.00502533	0.584071
FPG	Medication_use_drugs_used_in_diabetes	Weighted mode	30	0.0101904	0.0461629	0.826835	MR Egger	38.1835	28	0.0949765	-0.00278333	0.00502533	0.584071
FPG	Medication_use_glucocorticoids	Inverse variance weighted	40	-0.048828	0.0287546	0.0894905	Inverse variance weighted	45.2738	39	0.226595	-0.0113943	0.00434112	0.0124217	0.59262
FPG	Medication_use_glucocorticoids	MR Egger	40	0.0493834	0.0460264	0.290066	Inverse variance weighted	45.2738	39	0.226595	-0.0113943	0.00434112	0.0124217		0.986835
FPG	Medication_use_glucocorticoids	Simple mode	40	-0.0877637	0.0636139	0.17556	Inverse variance weighted	45.2738	39	0.226595	-0.0113943	0.00434112	0.0124217
FPG	Medication_use_glucocorticoids	Weighted median	40	-0.0592206	0.0384489	0.123502	Inverse variance weighted	45.2738	39	0.226595	-0.0113943	0.00434112	0.0124217
FPG	Medication_use_glucocorticoids	Weighted mode	40	-0.0613411	0.0470252	0.199733	Inverse variance weighted	45.2738	39	0.226595	-0.0113943	0.00434112	0.0124217
FPG	Medication_use_immunosuppressants	Inverse variance weighted	40	-0.145852	0.0513905	0.00453803	MR Egger	26.0282	38	0.929605	-0.000115879	0.00832621	0.988969	0.147136
FPG	Medication_use_immunosuppressants	MR Egger	40	-0.144854	0.0882514	0.108971	MR Egger	26.0282	38	0.929605	-0.000115879	0.00832621	0.988969		0.986835
FPG	Medication_use_immunosuppressants	Simple mode	40	-0.165317	0.129003	0.207587	MR Egger	26.0282	38	0.929605	-0.000115879	0.00832621	0.988969
FPG	Medication_use_immunosuppressants	Weighted median	40	-0.0968949	0.0742798	0.192078	MR Egger	26.0282	38	0.929605	-0.000115879	0.00832621	0.988969
FPG	Medication_use_immunosuppressants	Weighted mode	40	-0.109338	0.0892273	0.227777	MR Egger	26.0282	38	0.929605	-0.000115879	0.00832621	0.988969
FPG	Medication_use_opioids	Inverse variance weighted	40	0.027743	0.0501205	0.579903	Inverse variance weighted	26.9902	39	0.927004	-0.0160687	0.00810995	0.0548207	0.935853
FPG	Medication_use_opioids	MR Egger	40	0.166024	0.0859235	0.0608115	Inverse variance weighted	26.9902	39	0.927004	-0.0160687	0.00810995	0.0548207		0.986835
FPG	Medication_use_opioids	Simple mode	40	0.086866	0.110053	0.434705	Inverse variance weighted	26.9902	39	0.927004	-0.0160687	0.00810995	0.0548207
FPG	Medication_use_opioids	Weighted median	40	0.0800584	0.0727815	0.27134	Inverse variance weighted	26.9902	39	0.927004	-0.0160687	0.00810995	0.0548207
FPG	Medication_use_opioids	Weighted mode	40	0.0812581	0.0797174	0.314329	Inverse variance weighted	26.9902	39	0.927004	-0.0160687	0.00810995	0.0548207
FPG	Medication_use_salicylic_acid_and_derivatives	Inverse variance weighted	39	0.0617201	0.0204589	0.00255467	Inverse variance weighted	51.0169	38	0.0770988	-0.00481293	0.003263	0.148671	0.10075
FPG	Medication_use_salicylic_acid_and_derivatives	MR Egger	39	0.102649	0.0342926	0.00489484	Inverse variance weighted	51.0169	38	0.0770988	-0.00481293	0.003263	0.148671		0.986706
FPG	Medication_use_salicylic_acid_and_derivatives	Simple mode	39	0.124408	0.0531274	0.0245401	Inverse variance weighted	51.0169	38	0.0770988	-0.00481293	0.003263	0.148671
FPG	Medication_use_salicylic_acid_and_derivatives	Weighted median	39	0.108356	0.0279768	0.000107472	Inverse variance weighted	51.0169	38	0.0770988	-0.00481293	0.003263	0.148671
FPG	Medication_use_salicylic_acid_and_derivatives	Weighted mode	39	0.124408	0.0362564	0.00146233	Inverse variance weighted	51.0169	38	0.0770988	-0.00481293	0.003263	0.148671
FPG	Medication_use_thyroid_preparations	Inverse variance weighted	37	-0.000484362	0.0627768	0.993844	Inverse variance weighted	47.384	36	0.0970672	-0.0168658	0.00996651	0.0994834	0.998836
FPG	Medication_use_thyroid_preparations	MR Egger	37	0.140915	0.103579	0.182384	Inverse variance weighted	47.384	36	0.0970672	-0.0168658	0.00996651	0.0994834		0.986906
FPG	Medication_use_thyroid_preparations	Simple mode	37	-0.0303628	0.136755	0.825551	Inverse variance weighted	47.384	36	0.0970672	-0.0168658	0.00996651	0.0994834
FPG	Medication_use_thyroid_preparations	Weighted median	37	0.00644581	0.0804088	0.936108	Inverse variance weighted	47.384	36	0.0970672	-0.0168658	0.00996651	0.0994834
FPG	Medication_use_thyroid_preparations	Weighted mode	37	0.0478441	0.0971068	0.625219	Inverse variance weighted	47.384	36	0.0970672	-0.0168658	0.00996651	0.0994834
FPG	Medication_use_vasodilators_used_in_cardiac_diseases	Inverse variance weighted	40	-0.0213935	0.0254592	0.400737	Inverse variance weighted	40.7189	39	0.39468	-0.00518907	0.00409432	0.21273	0.86889
FPG	Medication_use_vasodilators_used_in_cardiac_diseases	MR Egger	40	0.0233538	0.0434145	0.593764	Inverse variance weighted	40.7189	39	0.39468	-0.00518907	0.00409432	0.21273		0.986835
FPG	Medication_use_vasodilators_used_in_cardiac_diseases	Simple mode	40	-0.0157179	0.0677589	0.817776	Inverse variance weighted	40.7189	39	0.39468	-0.00518907	0.00409432	0.21273
FPG	Medication_use_vasodilators_used_in_cardiac_diseases	Weighted median	40	-0.0418249	0.038808	0.281151	Inverse variance weighted	40.7189	39	0.39468	-0.00518907	0.00409432	0.21273
FPG	Medication_use_vasodilators_used_in_cardiac_diseases	Weighted mode	40	-0.00633599	0.0426432	0.882649	Inverse variance weighted	40.7189	39	0.39468	-0.00518907	0.00409432	0.21273
FPG	Myocardial_infarction	Inverse variance weighted	40	-0.0296652	0.0317313	0.349846	Inverse variance weighted	50.9851	39	0.0946851	-0.0132714	0.00474821	0.00809082	0.846799
FPG	Myocardial_infarction	MR Egger	40	0.0849698	0.0503913	0.0999522	Inverse variance weighted	50.9851	39	0.0946851	-0.0132714	0.00474821	0.00809082		0.986835
FPG	Myocardial_infarction	Simple mode	40	-0.0335959	0.0672511	0.620192	Inverse variance weighted	50.9851	39	0.0946851	-0.0132714	0.00474821	0.00809082
FPG	Myocardial_infarction	Weighted median	40	0.014797	0.0415989	0.72206	Inverse variance weighted	50.9851	39	0.0946851	-0.0132714	0.00474821	0.00809082
FPG	Myocardial_infarction	Weighted mode	40	0.0226917	0.0469609	0.631652	Inverse variance weighted	50.9851	39	0.0946851	-0.0132714	0.00474821	0.00809082
FPG	Osteoporosis	Inverse variance weighted	38	-0.0884549	0.0340607	0.00940481	MR Egger	32.604	36	0.630903	0.00365386	0.00552065	0.51228	0.217317		0
FPG	Osteoporosis	MR Egger	38	-0.120722	0.0594722	0.0498081	MR Egger	32.604	36	0.630903	0.00365386	0.00552065	0.51228		0.987093
FPG	Osteoporosis	Simple mode	38	-0.11291	0.0779338	0.155818	MR Egger	32.604	36	0.630903	0.00365386	0.00552065	0.51228
FPG	Osteoporosis	Weighted median	38	-0.0854936	0.0502794	0.0890611	MR Egger	32.604	36	0.630903	0.00365386	0.00552065	0.51228
FPG	Osteoporosis	Weighted mode	38	-0.108782	0.0594504	0.0753478	MR Egger	32.604	36	0.630903	0.00365386	0.00552065	0.51228
FPG	Ovarian_cancer	Inverse variance weighted	40	-0.172175	0.109545	0.116015	MR Egger	44.683	38	0.211486	0.00622938	0.0179507	0.730486	0.629522
FPG	Ovarian_cancer	MR Egger	40	-0.225711	0.189938	0.242074	MR Egger	44.683	38	0.211486	0.00622938	0.0179507	0.730486		0.986835
FPG	Ovarian_cancer	Simple mode	40	-0.234669	0.263795	0.379142	MR Egger	44.683	38	0.211486	0.00622938	0.0179507	0.730486
FPG	Ovarian_cancer	Weighted median	40	-0.219973	0.15468	0.154993	MR Egger	44.683	38	0.211486	0.00622938	0.0179507	0.730486
FPG	Ovarian_cancer	Weighted mode	40	-0.273711	0.168651	0.112659	MR Egger	44.683	38	0.211486	0.00622938	0.0179507	0.730486
FPG	Ovarian_cyst	Inverse variance weighted	40	0.0339593	0.055758	0.542492	Inverse variance weighted	31.269	39	0.806228	-0.00967217	0.00902852	0.290796	0.924299
FPG	Ovarian_cyst	MR Egger	40	0.117205	0.0956406	0.22794	Inverse variance weighted	31.269	39	0.806228	-0.00967217	0.00902852	0.290796		0.986835
FPG	Ovarian_cyst	Simple mode	40	0.026372	0.130234	0.840581	Inverse variance weighted	31.269	39	0.806228	-0.00967217	0.00902852	0.290796
FPG	Ovarian_cyst	Weighted median	40	0.111771	0.0815559	0.170535	Inverse variance weighted	31.269	39	0.806228	-0.00967217	0.00902852	0.290796
FPG	Ovarian_cyst	Weighted mode	40	0.100819	0.0875872	0.256713	Inverse variance weighted	31.269	39	0.806228	-0.00967217	0.00902852	0.290796
FPG	Periodontal_disease	Inverse variance weighted	40	-0.00729546	0.0336592	0.828407	MR Egger	45.133	38	0.19838	-0.00310436	0.00550355	0.576024	0.983799
FPG	Periodontal_disease	MR Egger	40	0.0194739	0.0583555	0.740431	MR Egger	45.133	38	0.19838	-0.00310436	0.00550355	0.576024		0.986835
FPG	Periodontal_disease	Simple mode	40	-0.0308437	0.0803941	0.703316	MR Egger	45.133	38	0.19838	-0.00310436	0.00550355	0.576024
FPG	Periodontal_disease	Weighted median	40	-0.0181614	0.0472629	0.700784	MR Egger	45.133	38	0.19838	-0.00310436	0.00550355	0.576024
FPG	Periodontal_disease	Weighted mode	40	-0.0202935	0.0513047	0.694594	MR Egger	45.133	38	0.19838	-0.00310436	0.00550355	0.576024
FPG	Peripheral_artery_disease	Inverse variance weighted	38	0.108081	0.0506302	0.032785	MR Egger	36.9976	36	0.422699	-0.000460555	0.00851603	0.95717	0.400155		0
FPG	Peripheral_artery_disease	MR Egger	38	0.112489	0.0963359	0.250612	MR Egger	36.9976	36	0.422699	-0.000460555	0.00851603	0.95717		0.986895
FPG	Peripheral_artery_disease	Simple mode	38	0.138716	0.113722	0.230266	MR Egger	36.9976	36	0.422699	-0.000460555	0.00851603	0.95717
FPG	Peripheral_artery_disease	Weighted median	38	0.112963	0.071008	0.111644	MR Egger	36.9976	36	0.422699	-0.000460555	0.00851603	0.95717
FPG	Peripheral_artery_disease	Weighted mode	38	0.111048	0.0834458	0.191406	MR Egger	36.9976	36	0.422699	-0.000460555	0.00851603	0.95717
FPG	Pneumonia	Inverse variance weighted	40	-0.0108665	0.0349636	0.755956	MR Egger	35.2813	38	0.595837	-0.0027983	0.00566571	0.624219	0.970342
FPG	Pneumonia	MR Egger	40	0.0132581	0.0600691	0.826496	MR Egger	35.2813	38	0.595837	-0.0027983	0.00566571	0.624219		0.986835
FPG	Pneumonia	Simple mode	40	0.0327693	0.0934614	0.727761	MR Egger	35.2813	38	0.595837	-0.0027983	0.00566571	0.624219
FPG	Pneumonia	Weighted median	40	0.0258362	0.0519773	0.619142	MR Egger	35.2813	38	0.595837	-0.0027983	0.00566571	0.624219
FPG	Pneumonia	Weighted mode	40	0.0244319	0.0672354	0.718284	MR Egger	35.2813	38	0.595837	-0.0027983	0.00566571	0.624219
FPG	Pollinosis	Inverse variance weighted	40	-0.0242141	0.0258374	0.348669	MR Egger	42.8638	38	0.270426	-0.00271875	0.00422079	0.523359	0.846799
FPG	Pollinosis	MR Egger	40	-0.000776328	0.0447407	0.986247	MR Egger	42.8638	38	0.270426	-0.00271875	0.00422079	0.523359		0.986835
FPG	Pollinosis	Simple mode	40	-0.0285661	0.0618999	0.647012	MR Egger	42.8638	38	0.270426	-0.00271875	0.00422079	0.523359
FPG	Pollinosis	Weighted median	40	-0.0373635	0.037278	0.316202	MR Egger	42.8638	38	0.270426	-0.00271875	0.00422079	0.523359
FPG	Pollinosis	Weighted mode	40	-0.0552054	0.0437271	0.214266	MR Egger	42.8638	38	0.270426	-0.00271875	0.00422079	0.523359
FPG	Pulmonary_tuberculosis	Inverse variance weighted	40	-0.0547366	0.0346071	0.113728	Inverse variance weighted	31.2087	39	0.808394	-0.00807582	0.00561028	0.158206	0.62453
FPG	Pulmonary_tuberculosis	MR Egger	40	0.0149017	0.0594816	0.80353	Inverse variance weighted	31.2087	39	0.808394	-0.00807582	0.00561028	0.158206		0.986835
FPG	Pulmonary_tuberculosis	Simple mode	40	-0.0365835	0.0792096	0.64675	Inverse variance weighted	31.2087	39	0.808394	-0.00807582	0.00561028	0.158206
FPG	Pulmonary_tuberculosis	Weighted median	40	-0.0445927	0.0516767	0.388184	Inverse variance weighted	31.2087	39	0.808394	-0.00807582	0.00561028	0.158206
FPG	Pulmonary_tuberculosis	Weighted mode	40	-0.0214295	0.0566551	0.707299	Inverse variance weighted	31.2087	39	0.808394	-0.00807582	0.00561028	0.158206
FPG	Pyelonephritis	Inverse variance weighted	40	0.036848	0.0694224	0.595572	Inverse variance weighted	34.2872	39	0.684529	-0.0193154	0.011243	0.093939	0.938604
FPG	Pyelonephritis	MR Egger	40	0.203384	0.119232	0.0962101	Inverse variance weighted	34.2872	39	0.684529	-0.0193154	0.011243	0.093939		0.986835
FPG	Pyelonephritis	Simple mode	40	-0.159454	0.206161	0.443922	Inverse variance weighted	34.2872	39	0.684529	-0.0193154	0.011243	0.093939
FPG	Pyelonephritis	Weighted median	40	-0.0221667	0.100653	0.825692	Inverse variance weighted	34.2872	39	0.684529	-0.0193154	0.011243	0.093939
FPG	Pyelonephritis	Weighted mode	40	0.0463045	0.142487	0.746938	Inverse variance weighted	34.2872	39	0.684529	-0.0193154	0.011243	0.093939
FPG	Rheumatoid_arthritis	Inverse variance weighted	40	-0.0436295	0.0418637	0.297329	Inverse variance weighted	35.9892	39	0.607969	0.00817681	0.00678147	0.235365	0.813688
FPG	Rheumatoid_arthritis	MR Egger	40	-0.114066	0.0718686	0.120767	Inverse variance weighted	35.9892	39	0.607969	0.00817681	0.00678147	0.235365		0.986835
FPG	Rheumatoid_arthritis	Simple mode	40	-0.131258	0.124198	0.297085	Inverse variance weighted	35.9892	39	0.607969	0.00817681	0.00678147	0.235365
FPG	Rheumatoid_arthritis	Weighted median	40	-0.00606257	0.0639425	0.924463	Inverse variance weighted	35.9892	39	0.607969	0.00817681	0.00678147	0.235365
FPG	Rheumatoid_arthritis	Weighted mode	40	-0.0226915	0.0922392	0.806967	Inverse variance weighted	35.9892	39	0.607969	0.00817681	0.00678147	0.235365
FPG	Stable_angina_pectoris	Inverse variance weighted	40	-0.0305232	0.0262295	0.244546	MR Egger	43.6288	38	0.244484	-0.00374425	0.00426344	0.385342	0.770531
FPG	Stable_angina_pectoris	MR Egger	40	0.00176488	0.0452076	0.969063	MR Egger	43.6288	38	0.244484	-0.00374425	0.00426344	0.385342		0.986835
FPG	Stable_angina_pectoris	Simple mode	40	0.00156939	0.0568055	0.9781	MR Egger	43.6288	38	0.244484	-0.00374425	0.00426344	0.385342
FPG	Stable_angina_pectoris	Weighted median	40	-0.0117852	0.0359566	0.743091	MR Egger	43.6288	38	0.244484	-0.00374425	0.00426344	0.385342
FPG	Stable_angina_pectoris	Weighted mode	40	-0.00446628	0.042576	0.916992	MR Egger	43.6288	38	0.244484	-0.00374425	0.00426344	0.385342
FPG	Type_2_diabetes	Inverse variance weighted	29	0.0412613	0.0310651	0.184106	MR Egger	57.2513	27	0.000597578	-0.00198341	0.00599543	0.743334	0.717503		0
FPG	Type_2_diabetes	MR Egger	29	0.0575098	0.0583875	0.333384	MR Egger	57.2513	27	0.000597578	-0.00198341	0.00599543	0.743334		0.988614
FPG	Type_2_diabetes	Simple mode	29	-0.0283807	0.0631466	0.656573	MR Egger	57.2513	27	0.000597578	-0.00198341	0.00599543	0.743334
FPG	Type_2_diabetes	Weighted median	29	0.0136748	0.0343208	0.690305	MR Egger	57.2513	27	0.000597578	-0.00198341	0.00599543	0.743334
FPG	Type_2_diabetes	Weighted mode	29	0.0179085	0.0419441	0.672672	MR Egger	57.2513	27	0.000597578	-0.00198341	0.00599543	0.743334
FPG	Unstable_angina_pectoris	Inverse variance weighted	40	0.00896933	0.048248	0.852523	MR Egger	55.2803	38	0.0346357	0.0040871	0.00789388	0.60763	0.985888
FPG	Unstable_angina_pectoris	MR Egger	40	-0.0263359	0.0837981	0.755029	MR Egger	55.2803	38	0.0346357	0.0040871	0.00789388	0.60763		0.986835
FPG	Unstable_angina_pectoris	Simple mode	40	0.00201402	0.0805431	0.980178	MR Egger	55.2803	38	0.0346357	0.0040871	0.00789388	0.60763
FPG	Unstable_angina_pectoris	Weighted median	40	0.000243618	0.0582129	0.996661	MR Egger	55.2803	38	0.0346357	0.0040871	0.00789388	0.60763
FPG	Unstable_angina_pectoris	Weighted mode	40	-0.00508008	0.0597326	0.932659	MR Egger	55.2803	38	0.0346357	0.0040871	0.00789388	0.60763
FPG	Urolithiasis	Inverse variance weighted	39	0.0755597	0.0300945	0.0120477	MR Egger	36.1026	37	0.510938	-0.000654969	0.00487362	0.893822	0.245229
FPG	Urolithiasis	MR Egger	39	0.0811408	0.0512865	0.122137	MR Egger	36.1026	37	0.510938	-0.000654969	0.00487362	0.893822		0.986706
FPG	Urolithiasis	Simple mode	39	0.101479	0.0764256	0.192161	MR Egger	36.1026	37	0.510938	-0.000654969	0.00487362	0.893822
FPG	Urolithiasis	Weighted median	39	0.0860999	0.0436972	0.0487955	MR Egger	36.1026	37	0.510938	-0.000654969	0.00487362	0.893822
FPG	Urolithiasis	Weighted mode	39	0.0976961	0.0492699	0.0546438	MR Egger	36.1026	37	0.510938	-0.000654969	0.00487362	0.893822
FPG	Urticaria	Inverse variance weighted	40	-0.0388202	0.0343205	0.25801	Inverse variance weighted	48.1372	39	0.14975	-0.00696596	0.00552172	0.214798	0.784288
FPG	Urticaria	MR Egger	40	0.0212595	0.0585517	0.71855	Inverse variance weighted	48.1372	39	0.14975	-0.00696596	0.00552172	0.214798		0.986835
FPG	Urticaria	Simple mode	40	-0.0981954	0.0873675	0.267911	Inverse variance weighted	48.1372	39	0.14975	-0.00696596	0.00552172	0.214798
FPG	Urticaria	Weighted median	40	-0.0479235	0.0473933	0.311927	Inverse variance weighted	48.1372	39	0.14975	-0.00696596	0.00552172	0.214798
FPG	Urticaria	Weighted mode	40	-0.0274955	0.0569663	0.632034	Inverse variance weighted	48.1372	39	0.14975	-0.00696596	0.00552172	0.214798
FPG	Uterine_fibroids	Inverse variance weighted	40	0.0131374	0.0296172	0.657352	Inverse variance weighted	42.4486	39	0.324712	0.00596656	0.0047611	0.217794	0.949542
FPG	Uterine_fibroids	MR Egger	40	-0.0382923	0.050485	0.452837	Inverse variance weighted	42.4486	39	0.324712	0.00596656	0.0047611	0.217794		0.986835
FPG	Uterine_fibroids	Simple mode	40	0.110404	0.0741285	0.144437	Inverse variance weighted	42.4486	39	0.324712	0.00596656	0.0047611	0.217794
FPG	Uterine_fibroids	Weighted median	40	0.0446711	0.0422578	0.290462	Inverse variance weighted	42.4486	39	0.324712	0.00596656	0.0047611	0.217794
FPG	Uterine_fibroids	Weighted mode	40	0.0275298	0.0470795	0.562083	Inverse variance weighted	42.4486	39	0.324712	0.00596656	0.0047611	0.217794
FPG	Ventricular_arrhythmia	Inverse variance weighted	40	-0.134037	0.072393	0.0640952	MR Egger	28.2908	38	0.874413	-0.00663448	0.0117223	0.574743	0.51684
FPG	Ventricular_arrhythmia	MR Egger	40	-0.0769445	0.124163	0.539151	MR Egger	28.2908	38	0.874413	-0.00663448	0.0117223	0.574743		0.986835
FPG	Ventricular_arrhythmia	Simple mode	40	-0.130793	0.168405	0.442048	MR Egger	28.2908	38	0.874413	-0.00663448	0.0117223	0.574743
FPG	Ventricular_arrhythmia	Weighted median	40	-0.12684	0.104787	0.226102	MR Egger	28.2908	38	0.874413	-0.00663448	0.0117223	0.574743
FPG	Ventricular_arrhythmia	Weighted mode	40	-0.138018	0.123744	0.271524	MR Egger	28.2908	38	0.874413	-0.00663448	0.0117223	0.574743
FPG	Zoster_infection	Inverse variance weighted	40	-0.0767447	0.0633239	0.225536	MR Egger	39.3508	38	0.409243	-0.00136059	0.0103921	0.896526	0.756366
FPG	Zoster_infection	MR Egger	40	-0.0650149	0.110183	0.55864	MR Egger	39.3508	38	0.409243	-0.00136059	0.0103921	0.896526		0.986835
FPG	Zoster_infection	Simple mode	40	-0.138379	0.176385	0.437472	MR Egger	39.3508	38	0.409243	-0.00136059	0.0103921	0.896526
FPG	Zoster_infection	Weighted median	40	-0.0864038	0.0978206	0.377081	MR Egger	39.3508	38	0.409243	-0.00136059	0.0103921	0.896526
FPG	Zoster_infection	Weighted mode	40	-0.0869098	0.121118	0.477304	MR Egger	39.3508	38	0.409243	-0.00136059	0.0103921	0.896526
FT4	Allergic_conjunctivitis	Inverse variance weighted	31	0.129252	0.0745724	0.0830528	Inverse variance weighted	26.4358	30	0.652713	0.0119537	0.0116875	0.31487	0.57587		0
FT4	Allergic_conjunctivitis	MR Egger	31	-0.0383214	0.180014	0.83291	Inverse variance weighted	26.4358	30	0.652713	0.0119537	0.0116875	0.31487		0.983022
FT4	Allergic_conjunctivitis	Simple mode	31	0.0946125	0.190413	0.622895	Inverse variance weighted	26.4358	30	0.652713	0.0119537	0.0116875	0.31487
FT4	Allergic_conjunctivitis	Weighted median	31	0.0823892	0.107782	0.444627	Inverse variance weighted	26.4358	30	0.652713	0.0119537	0.0116875	0.31487
FT4	Allergic_conjunctivitis	Weighted mode	31	0.0517774	0.126978	0.686341	Inverse variance weighted	26.4358	30	0.652713	0.0119537	0.0116875	0.31487
FT4	Allergic_rhinitis	Inverse variance weighted	31	-0.0246322	0.0559794	0.65992	Inverse variance weighted	31.2947	30	0.401023	-0.0191505	0.00859825	0.0338536	0.9503		0
FT4	Allergic_rhinitis	MR Egger	31	0.244145	0.13254	0.075716	Inverse variance weighted	31.2947	30	0.401023	-0.0191505	0.00859825	0.0338536		0.983022
FT4	Allergic_rhinitis	Simple mode	31	0.0954641	0.136729	0.490429	Inverse variance weighted	31.2947	30	0.401023	-0.0191505	0.00859825	0.0338536
FT4	Allergic_rhinitis	Weighted median	31	0.075476	0.0815143	0.354486	Inverse variance weighted	31.2947	30	0.401023	-0.0191505	0.00859825	0.0338536
FT4	Allergic_rhinitis	Weighted mode	31	0.100531	0.0912906	0.27956	Inverse variance weighted	31.2947	30	0.401023	-0.0191505	0.00859825	0.0338536
FT4	Angina_pectoris	Inverse variance weighted	31	0.0434414	0.0473343	0.358745	MR Egger	37.173	29	0.14185	-0.00390637	0.00753276	0.607985	0.851994		0
FT4	Angina_pectoris	MR Egger	31	0.0983503	0.116222	0.404354	MR Egger	37.173	29	0.14185	-0.00390637	0.00753276	0.607985		0.983022
FT4	Angina_pectoris	Simple mode	31	0.153955	0.111665	0.178174	MR Egger	37.173	29	0.14185	-0.00390637	0.00753276	0.607985
FT4	Angina_pectoris	Weighted median	31	0.112103	0.0677088	0.0977901	MR Egger	37.173	29	0.14185	-0.00390637	0.00753276	0.607985
FT4	Angina_pectoris	Weighted mode	31	0.145827	0.0862792	0.101361	MR Egger	37.173	29	0.14185	-0.00390637	0.00753276	0.607985
FT4	Asthma	Inverse variance weighted	31	-0.00193152	0.0473377	0.967453	MR Egger	35.4801	29	0.189207	0.00304517	0.00752542	0.688703	0.992591		0
FT4	Asthma	MR Egger	31	-0.0446075	0.115878	0.703081	MR Egger	35.4801	29	0.189207	0.00304517	0.00752542	0.688703		0.983022
FT4	Asthma	Simple mode	31	-0.045084	0.0973695	0.646692	MR Egger	35.4801	29	0.189207	0.00304517	0.00752542	0.688703
FT4	Asthma	Weighted median	31	-0.0365423	0.0625483	0.559069	MR Egger	35.4801	29	0.189207	0.00304517	0.00752542	0.688703
FT4	Asthma	Weighted mode	31	-0.0280122	0.0709394	0.695729	MR Egger	35.4801	29	0.189207	0.00304517	0.00752542	0.688703
FT4	Atopic_dermatitis	Inverse variance weighted	30	0.0903383	0.079352	0.254933	MR Egger	27.8643	28	0.471656	-0.0104923	0.0127543	0.417659	0.781623		4.78338e-188
FT4	Atopic_dermatitis	MR Egger	30	0.235873	0.193891	0.233942	MR Egger	27.8643	28	0.471656	-0.0104923	0.0127543	0.417659		0.983209
FT4	Atopic_dermatitis	Simple mode	30	0.234312	0.21488	0.2845	MR Egger	27.8643	28	0.471656	-0.0104923	0.0127543	0.417659
FT4	Atopic_dermatitis	Weighted median	30	0.151324	0.110846	0.1722	MR Egger	27.8643	28	0.471656	-0.0104923	0.0127543	0.417659
FT4	Atopic_dermatitis	Weighted mode	30	0.151224	0.128578	0.249112	MR Egger	27.8643	28	0.471656	-0.0104923	0.0127543	0.417659
FT4	Atrial_fibrillation	Inverse variance weighted	31	0.0460909	0.0732086	0.528968	MR Egger	24.222	29	0.717911	0.00707439	0.0115153	0.543777	0.920583		0
FT4	Atrial_fibrillation	MR Egger	31	-0.0534487	0.177797	0.765852	MR Egger	24.222	29	0.717911	0.00707439	0.0115153	0.543777		0.983022
FT4	Atrial_fibrillation	Simple mode	31	-0.0212867	0.210773	0.920228	MR Egger	24.222	29	0.717911	0.00707439	0.0115153	0.543777
FT4	Atrial_fibrillation	Weighted median	31	-0.0406455	0.105124	0.699021	MR Egger	24.222	29	0.717911	0.00707439	0.0115153	0.543777
FT4	Atrial_fibrillation	Weighted mode	31	-0.103058	0.14346	0.478084	MR Egger	24.222	29	0.717911	0.00707439	0.0115153	0.543777
FT4	Breast_cancer	Inverse variance weighted	30	0.0607345	0.0716246	0.396462	MR Egger	38.2339	28	0.0940552	0.00389835	0.0117279	0.742064	0.86889		0
FT4	Breast_cancer	MR Egger	30	0.00697071	0.177352	0.968927	MR Egger	38.2339	28	0.0940552	0.00389835	0.0117279	0.742064		0.983182
FT4	Breast_cancer	Simple mode	30	0.222588	0.162259	0.180644	MR Egger	38.2339	28	0.0940552	0.00389835	0.0117279	0.742064
FT4	Breast_cancer	Weighted median	30	0.0859949	0.0966153	0.373425	MR Egger	38.2339	28	0.0940552	0.00389835	0.0117279	0.742064
FT4	Breast_cancer	Weighted mode	30	0.115414	0.111767	0.310314	MR Egger	38.2339	28	0.0940552	0.00389835	0.0117279	0.742064
FT4	Cardiac_valvular_disease	Inverse variance weighted	31	0.02871	0.120881	0.812264	MR Egger	41.6082	29	0.0608752	-0.00365444	0.0192933	0.851087	0.98007		1.39255e-143
FT4	Cardiac_valvular_disease	MR Egger	31	0.0800431	0.297562	0.789837	MR Egger	41.6082	29	0.0608752	-0.00365444	0.0192933	0.851087		0.983022
FT4	Cardiac_valvular_disease	Simple mode	31	0.0900614	0.246823	0.717759	MR Egger	41.6082	29	0.0608752	-0.00365444	0.0192933	0.851087
FT4	Cardiac_valvular_disease	Weighted median	31	0.0635471	0.154466	0.680779	MR Egger	41.6082	29	0.0608752	-0.00365444	0.0192933	0.851087
FT4	Cardiac_valvular_disease	Weighted mode	31	0.0543997	0.155692	0.729225	MR Egger	41.6082	29	0.0608752	-0.00365444	0.0192933	0.851087
FT4	Cataracts	Inverse variance weighted	31	-0.0171416	0.0314076	0.585217	MR Egger	35.6362	29	0.184405	-0.00241231	0.00499138	0.632515	0.936507		0
FT4	Cataracts	MR Egger	31	0.0167037	0.0769191	0.829605	MR Egger	35.6362	29	0.184405	-0.00241231	0.00499138	0.632515		0.983022
FT4	Cataracts	Simple mode	31	0.0313505	0.0790258	0.694388	MR Egger	35.6362	29	0.184405	-0.00241231	0.00499138	0.632515
FT4	Cataracts	Weighted median	31	-0.0012978	0.0415584	0.975087	MR Egger	35.6362	29	0.184405	-0.00241231	0.00499138	0.632515
FT4	Cataracts	Weighted mode	31	-0.00221054	0.04917	0.964439	MR Egger	35.6362	29	0.184405	-0.00241231	0.00499138	0.632515
FT4	Cerebral_aneurysm	Inverse variance weighted	31	0.130945	0.0909272	0.149838	Inverse variance weighted	35.201	30	0.235401	0.0157861	0.0141881	0.275006	0.676952		0
FT4	Cerebral_aneurysm	MR Egger	31	-0.0900121	0.218267	0.683084	Inverse variance weighted	35.201	30	0.235401	0.0157861	0.0141881	0.275006		0.983022
FT4	Cerebral_aneurysm	Simple mode	31	0.04244	0.259266	0.871071	Inverse variance weighted	35.201	30	0.235401	0.0157861	0.0141881	0.275006
FT4	Cerebral_aneurysm	Weighted median	31	-0.0016827	0.123366	0.989117	Inverse variance weighted	35.201	30	0.235401	0.0157861	0.0141881	0.275006
FT4	Cerebral_aneurysm	Weighted mode	31	-0.0566439	0.172216	0.744507	Inverse variance weighted	35.201	30	0.235401	0.0157861	0.0141881	0.275006
FT4	Cervical_cancer	Inverse variance weighted	31	-0.177668	0.148867	0.232688	MR Egger	29.295	29	0.449785	0.00159946	0.0233719	0.945909	0.7638		3.19346e-12
FT4	Cervical_cancer	MR Egger	31	-0.199968	0.358572	0.581343	MR Egger	29.295	29	0.449785	0.00159946	0.0233719	0.945909		0.983022
FT4	Cervical_cancer	Simple mode	31	-0.304911	0.363837	0.408634	MR Egger	29.295	29	0.449785	0.00159946	0.0233719	0.945909
FT4	Cervical_cancer	Weighted median	31	-0.237224	0.217681	0.275812	MR Egger	29.295	29	0.449785	0.00159946	0.0233719	0.945909
FT4	Cervical_cancer	Weighted mode	31	-0.25289	0.246489	0.313107	MR Egger	29.295	29	0.449785	0.00159946	0.0233719	0.945909
FT4	Cholecystitis	Inverse variance weighted	31	-0.0542446	0.112786	0.630551	MR Egger	33.9942	29	0.239473	0.00330514	0.0179926	0.855531	0.943695		3.70269e-61
FT4	Cholecystitis	MR Egger	31	-0.100642	0.277381	0.719363	MR Egger	33.9942	29	0.239473	0.00330514	0.0179926	0.855531		0.983022
FT4	Cholecystitis	Simple mode	31	-0.23093	0.282973	0.420883	MR Egger	33.9942	29	0.239473	0.00330514	0.0179926	0.855531
FT4	Cholecystitis	Weighted median	31	-0.117369	0.164087	0.474432	MR Egger	33.9942	29	0.239473	0.00330514	0.0179926	0.855531
FT4	Cholecystitis	Weighted mode	31	-0.280131	0.243085	0.258259	MR Egger	33.9942	29	0.239473	0.00330514	0.0179926	0.855531
FT4	Cholelithiasis	Inverse variance weighted	31	-0.0768079	0.0627951	0.221272	Inverse variance weighted	47.8323	30	0.0206025	-0.015173	0.00961391	0.125358	0.750944		0
FT4	Cholelithiasis	MR Egger	31	0.136047	0.148143	0.366008	Inverse variance weighted	47.8323	30	0.0206025	-0.015173	0.00961391	0.125358		0.983022
FT4	Cholelithiasis	Simple mode	31	0.00897068	0.122544	0.94213	Inverse variance weighted	47.8323	30	0.0206025	-0.015173	0.00961391	0.125358
FT4	Cholelithiasis	Weighted median	31	-0.0419163	0.0708434	0.554068	Inverse variance weighted	47.8323	30	0.0206025	-0.015173	0.00961391	0.125358
FT4	Cholelithiasis	Weighted mode	31	-0.0170169	0.0734041	0.818248	Inverse variance weighted	47.8323	30	0.0206025	-0.015173	0.00961391	0.125358
FT4	Chronic_heart_failure	Inverse variance weighted	30	-0.0209823	0.0528204	0.691191	MR Egger	31.5036	28	0.295178	0.00553449	0.00830026	0.510367	0.956989		0
FT4	Chronic_heart_failure	MR Egger	30	-0.103414	0.13464	0.448868	MR Egger	31.5036	28	0.295178	0.00553449	0.00830026	0.510367		0.981797
FT4	Chronic_heart_failure	Simple mode	30	0.069211	0.155167	0.65888	MR Egger	31.5036	28	0.295178	0.00553449	0.00830026	0.510367
FT4	Chronic_heart_failure	Weighted median	30	-0.0177638	0.0751805	0.813214	MR Egger	31.5036	28	0.295178	0.00553449	0.00830026	0.510367
FT4	Chronic_heart_failure	Weighted mode	30	-0.0526998	0.0941891	0.58011	MR Egger	31.5036	28	0.295178	0.00553449	0.00830026	0.510367
FT4	Chronic_hepatitis_B_infection	Inverse variance weighted	31	-0.192485	0.101512	0.0579363	Inverse variance weighted	32.4866	30	0.345248	-0.0433851	0.0153128	0.00829892	0.500792		0
FT4	Chronic_hepatitis_B_infection	MR Egger	31	0.417087	0.236231	0.0879934	Inverse variance weighted	32.4866	30	0.345248	-0.0433851	0.0153128	0.00829892		0.983022
FT4	Chronic_hepatitis_B_infection	Simple mode	31	-0.300916	0.30762	0.335796	Inverse variance weighted	32.4866	30	0.345248	-0.0433851	0.0153128	0.00829892
FT4	Chronic_hepatitis_B_infection	Weighted median	31	-0.142735	0.146663	0.330444	Inverse variance weighted	32.4866	30	0.345248	-0.0433851	0.0153128	0.00829892
FT4	Chronic_hepatitis_B_infection	Weighted mode	31	-0.0465918	0.163119	0.777124	Inverse variance weighted	32.4866	30	0.345248	-0.0433851	0.0153128	0.00829892
FT4	Chronic_hepatitis_C_infection	Inverse variance weighted	31	0.0497531	0.0552353	0.367722	MR Egger	25.9741	29	0.626873	0.00281842	0.00867755	0.747668	0.857352		0
FT4	Chronic_hepatitis_C_infection	MR Egger	31	0.0101443	0.133876	0.940119	MR Egger	25.9741	29	0.626873	0.00281842	0.00867755	0.747668		0.983022
FT4	Chronic_hepatitis_C_infection	Simple mode	31	0.0501188	0.123371	0.687446	MR Egger	25.9741	29	0.626873	0.00281842	0.00867755	0.747668
FT4	Chronic_hepatitis_C_infection	Weighted median	31	0.0877986	0.0795979	0.270016	MR Egger	25.9741	29	0.626873	0.00281842	0.00867755	0.747668
FT4	Chronic_hepatitis_C_infection	Weighted mode	31	0.0821106	0.0822495	0.326113	MR Egger	25.9741	29	0.626873	0.00281842	0.00867755	0.747668
FT4	Chronic_obstructive_pulmonary_disease	Inverse variance weighted	31	-0.0856004	0.076376	0.262383	MR Egger	31.9183	29	0.32347	-0.0035966	0.0122203	0.770615	0.7884		0
FT4	Chronic_obstructive_pulmonary_disease	MR Egger	31	-0.0349691	0.18871	0.854279	MR Egger	31.9183	29	0.32347	-0.0035966	0.0122203	0.770615		0.983022
FT4	Chronic_obstructive_pulmonary_disease	Simple mode	31	-0.0842343	0.21676	0.700312	MR Egger	31.9183	29	0.32347	-0.0035966	0.0122203	0.770615
FT4	Chronic_obstructive_pulmonary_disease	Weighted median	31	-0.0812654	0.112411	0.469724	MR Egger	31.9183	29	0.32347	-0.0035966	0.0122203	0.770615
FT4	Chronic_obstructive_pulmonary_disease	Weighted mode	31	-0.0714296	0.133501	0.596561	MR Egger	31.9183	29	0.32347	-0.0035966	0.0122203	0.770615
FT4	Chronic_renal_failure	Inverse variance weighted	31	0.187315	0.10764	0.0818238	MR Egger	34.7887	29	0.211562	-0.0106092	0.0171145	0.540167	0.570203		0
FT4	Chronic_renal_failure	MR Egger	31	0.336599	0.264241	0.212838	MR Egger	34.7887	29	0.211562	-0.0106092	0.0171145	0.540167		0.983022
FT4	Chronic_renal_failure	Simple mode	31	0.0245747	0.249259	0.922119	MR Egger	34.7887	29	0.211562	-0.0106092	0.0171145	0.540167
FT4	Chronic_renal_failure	Weighted median	31	0.10433	0.149122	0.484162	MR Egger	34.7887	29	0.211562	-0.0106092	0.0171145	0.540167
FT4	Chronic_renal_failure	Weighted mode	31	0.0245747	0.158097	0.877515	MR Egger	34.7887	29	0.211562	-0.0106092	0.0171145	0.540167
FT4	Chronic_sinusitis	Inverse variance weighted	31	-0.0204618	0.0689007	0.766485	MR Egger	30.5799	29	0.38549	0.000966571	0.0110079	0.930634	0.973058		0
FT4	Chronic_sinusitis	MR Egger	31	-0.0340457	0.16983	0.842513	MR Egger	30.5799	29	0.38549	0.000966571	0.0110079	0.930634		0.983022
FT4	Chronic_sinusitis	Simple mode	31	-0.0942506	0.191	0.625283	MR Egger	30.5799	29	0.38549	0.000966571	0.0110079	0.930634
FT4	Chronic_sinusitis	Weighted median	31	-0.119208	0.103193	0.248011	MR Egger	30.5799	29	0.38549	0.000966571	0.0110079	0.930634
FT4	Chronic_sinusitis	Weighted mode	31	-0.125339	0.129613	0.341263	MR Egger	30.5799	29	0.38549	0.000966571	0.0110079	0.930634
FT4	Chronic_suppurative_otitis_media	Inverse variance weighted	31	-0.111902	0.0975406	0.251285	MR Egger	21.9165	29	0.82363	-0.00808432	0.0153095	0.601477	0.77734		0
FT4	Chronic_suppurative_otitis_media	MR Egger	31	0.00162862	0.236088	0.994543	MR Egger	21.9165	29	0.82363	-0.00808432	0.0153095	0.601477		0.983022
FT4	Chronic_suppurative_otitis_media	Simple mode	31	0.0647248	0.261661	0.806314	MR Egger	21.9165	29	0.82363	-0.00808432	0.0153095	0.601477
FT4	Chronic_suppurative_otitis_media	Weighted median	31	-0.0572757	0.140629	0.683801	MR Egger	21.9165	29	0.82363	-0.00808432	0.0153095	0.601477
FT4	Chronic_suppurative_otitis_media	Weighted mode	31	-0.0362681	0.177322	0.839319	MR Egger	21.9165	29	0.82363	-0.00808432	0.0153095	0.601477
FT4	Cirrhosis	Inverse variance weighted	31	-0.103258	0.0906441	0.254637	Inverse variance weighted	20.9682	30	0.888879	0.0294297	0.0142393	0.0477846	0.781623		0
FT4	Cirrhosis	MR Egger	31	-0.516849	0.219685	0.0256354	Inverse variance weighted	20.9682	30	0.888879	0.0294297	0.0142393	0.0477846		0.983022
FT4	Cirrhosis	Simple mode	31	0.13397	0.251659	0.598405	Inverse variance weighted	20.9682	30	0.888879	0.0294297	0.0142393	0.0477846
FT4	Cirrhosis	Weighted median	31	-0.107944	0.135367	0.42521	Inverse variance weighted	20.9682	30	0.888879	0.0294297	0.0142393	0.0477846
FT4	Cirrhosis	Weighted mode	31	-0.410218	0.19445	0.0433412	Inverse variance weighted	20.9682	30	0.888879	0.0294297	0.0142393	0.0477846
FT4	Colon_polyp	Inverse variance weighted	31	-0.0503854	0.0675859	0.455968	Inverse variance weighted	23.2785	30	0.803641	-0.0106328	0.0106446	0.326107	0.895882		0
FT4	Colon_polyp	MR Egger	31	0.0994016	0.16448	0.550317	Inverse variance weighted	23.2785	30	0.803641	-0.0106328	0.0106446	0.326107		0.983022
FT4	Colon_polyp	Simple mode	31	0.105966	0.199145	0.598571	Inverse variance weighted	23.2785	30	0.803641	-0.0106328	0.0106446	0.326107
FT4	Colon_polyp	Weighted median	31	0.0093872	0.100515	0.925593	Inverse variance weighted	23.2785	30	0.803641	-0.0106328	0.0106446	0.326107
FT4	Colon_polyp	Weighted mode	31	0.0542984	0.116905	0.645667	Inverse variance weighted	23.2785	30	0.803641	-0.0106328	0.0106446	0.326107
FT4	Colorectal_cancer	Inverse variance weighted	31	0.201832	0.0633616	0.00144553	Inverse variance weighted	43.0861	30	0.0575787	-0.00966739	0.00997709	0.340578	0.0701637		0
FT4	Colorectal_cancer	MR Egger	31	0.337841	0.15403	0.0364505	Inverse variance weighted	43.0861	30	0.0575787	-0.00966739	0.00997709	0.340578		0.983022
FT4	Colorectal_cancer	Simple mode	31	0.217251	0.149944	0.157745	Inverse variance weighted	43.0861	30	0.0575787	-0.00966739	0.00997709	0.340578
FT4	Colorectal_cancer	Weighted median	31	0.18903	0.0819777	0.0211178	Inverse variance weighted	43.0861	30	0.0575787	-0.00966739	0.00997709	0.340578
FT4	Colorectal_cancer	Weighted mode	31	0.217251	0.103804	0.0449178	Inverse variance weighted	43.0861	30	0.0575787	-0.00966739	0.00997709	0.340578
FT4	Compression_fracture	Inverse variance weighted	31	0.0538117	0.0870299	0.536369	MR Egger	28.1906	29	0.507743	-0.0128766	0.0136371	0.352848	0.921141		3.82584e-254
FT4	Compression_fracture	MR Egger	31	0.234358	0.210083	0.273773	MR Egger	28.1906	29	0.507743	-0.0128766	0.0136371	0.352848		0.983022
FT4	Compression_fracture	Simple mode	31	0.171201	0.205577	0.411548	MR Egger	28.1906	29	0.507743	-0.0128766	0.0136371	0.352848
FT4	Compression_fracture	Weighted median	31	0.0656331	0.125097	0.599823	MR Egger	28.1906	29	0.507743	-0.0128766	0.0136371	0.352848
FT4	Compression_fracture	Weighted mode	31	0.0992462	0.142889	0.492669	MR Egger	28.1906	29	0.507743	-0.0128766	0.0136371	0.352848
FT4	Endometrial_cancer	Inverse variance weighted	31	0.147058	0.1581	0.35229	Inverse variance weighted	41.1385	30	0.0846296	0.0234923	0.02472	0.349794	0.846799		0
FT4	Endometrial_cancer	MR Egger	31	-0.180347	0.379165	0.637893	Inverse variance weighted	41.1385	30	0.0846296	0.0234923	0.02472	0.349794		0.983022
FT4	Endometrial_cancer	Simple mode	31	0.0783853	0.427211	0.855655	Inverse variance weighted	41.1385	30	0.0846296	0.0234923	0.02472	0.349794
FT4	Endometrial_cancer	Weighted median	31	0.0409143	0.201089	0.838773	Inverse variance weighted	41.1385	30	0.0846296	0.0234923	0.02472	0.349794
FT4	Endometrial_cancer	Weighted mode	31	-0.119656	0.264522	0.654272	Inverse variance weighted	41.1385	30	0.0846296	0.0234923	0.02472	0.349794
FT4	Endometriosis	Inverse variance weighted	31	0.0136479	0.111204	0.902322	MR Egger	23.9848	29	0.729679	-0.00996649	0.0173478	0.570053	0.989144		0
FT4	Endometriosis	MR Egger	31	0.15263	0.266249	0.570888	MR Egger	23.9848	29	0.729679	-0.00996649	0.0173478	0.570053		0.983022
FT4	Endometriosis	Simple mode	31	-0.0288229	0.30715	0.92586	MR Egger	23.9848	29	0.729679	-0.00996649	0.0173478	0.570053
FT4	Endometriosis	Weighted median	31	-0.0859284	0.165463	0.603536	MR Egger	23.9848	29	0.729679	-0.00996649	0.0173478	0.570053
FT4	Endometriosis	Weighted mode	31	-0.104701	0.240034	0.66582	MR Egger	23.9848	29	0.729679	-0.00996649	0.0173478	0.570053
FT4	Epilepsy	Inverse variance weighted	31	-0.194053	0.092321	0.0355587	MR Egger	29.4373	29	0.442472	0.00569245	0.0145903	0.699274	0.418781		0
FT4	Epilepsy	MR Egger	31	-0.2739	0.224801	0.232887	MR Egger	29.4373	29	0.442472	0.00569245	0.0145903	0.699274		0.983022
FT4	Epilepsy	Simple mode	31	-0.183855	0.261617	0.487621	MR Egger	29.4373	29	0.442472	0.00569245	0.0145903	0.699274
FT4	Epilepsy	Weighted median	31	-0.139028	0.135731	0.305696	MR Egger	29.4373	29	0.442472	0.00569245	0.0145903	0.699274
FT4	Epilepsy	Weighted mode	31	-0.174231	0.159893	0.284533	MR Egger	29.4373	29	0.442472	0.00569245	0.0145903	0.699274
FT4	Food_allergy	Inverse variance weighted	31	0.133	0.0753405	0.0775101	MR Egger	26.2117	29	0.614153	0.00358999	0.0118139	0.76339	0.560189		0
FT4	Food_allergy	MR Egger	31	0.0826384	0.182051	0.653258	MR Egger	26.2117	29	0.614153	0.00358999	0.0118139	0.76339		0.983022
FT4	Food_allergy	Simple mode	31	0.0309803	0.178999	0.863755	MR Egger	26.2117	29	0.614153	0.00358999	0.0118139	0.76339
FT4	Food_allergy	Weighted median	31	0.0567032	0.111908	0.612368	MR Egger	26.2117	29	0.614153	0.00358999	0.0118139	0.76339
FT4	Food_allergy	Weighted mode	31	0.0747117	0.129455	0.56816	MR Egger	26.2117	29	0.614153	0.00358999	0.0118139	0.76339
FT4	Gastric_cancer	Inverse variance weighted	31	0.171769	0.0534221	0.001303	MR Egger	28.5495	29	0.488701	-0.0068418	0.0084164	0.422892	0.0642116		0
FT4	Gastric_cancer	MR Egger	31	0.268182	0.130078	0.0482996	MR Egger	28.5495	29	0.488701	-0.0068418	0.0084164	0.422892		0.983022
FT4	Gastric_cancer	Simple mode	31	0.238478	0.136173	0.0901171	MR Egger	28.5495	29	0.488701	-0.0068418	0.0084164	0.422892
FT4	Gastric_cancer	Weighted median	31	0.236871	0.0794798	0.00288003	MR Egger	28.5495	29	0.488701	-0.0068418	0.0084164	0.422892
FT4	Gastric_cancer	Weighted mode	31	0.246309	0.0852108	0.00708348	MR Egger	28.5495	29	0.488701	-0.0068418	0.0084164	0.422892
FT4	Gastric_ulcer	Inverse variance weighted	31	-0.0585005	0.0484517	0.227279	Inverse variance weighted	38.9241	30	0.127439	-0.0230873	0.00669071	0.00173514	0.758799		0
FT4	Gastric_ulcer	MR Egger	31	0.26635	0.103306	0.015274	Inverse variance weighted	38.9241	30	0.127439	-0.0230873	0.00669071	0.00173514		0.983022
FT4	Gastric_ulcer	Simple mode	31	0.0332751	0.104809	0.753075	Inverse variance weighted	38.9241	30	0.127439	-0.0230873	0.00669071	0.00173514
FT4	Gastric_ulcer	Weighted median	31	-0.0105396	0.0628558	0.866836	Inverse variance weighted	38.9241	30	0.127439	-0.0230873	0.00669071	0.00173514
FT4	Gastric_ulcer	Weighted mode	31	0.0332751	0.0672061	0.624122	Inverse variance weighted	38.9241	30	0.127439	-0.0230873	0.00669071	0.00173514
FT4	Glaucoma	Inverse variance weighted	31	-0.0164128	0.0525302	0.754702	MR Egger	25.8104	29	0.635605	0.00356057	0.00822267	0.668205	0.970196		0
FT4	Glaucoma	MR Egger	31	-0.06627	0.126556	0.604506	MR Egger	25.8104	29	0.635605	0.00356057	0.00822267	0.668205		0.983022
FT4	Glaucoma	Simple mode	31	-0.0136017	0.136459	0.921264	MR Egger	25.8104	29	0.635605	0.00356057	0.00822267	0.668205
FT4	Glaucoma	Weighted median	31	-0.0397115	0.0720211	0.581368	MR Egger	25.8104	29	0.635605	0.00356057	0.00822267	0.668205
FT4	Glaucoma	Weighted mode	31	-0.0229424	0.0832189	0.784679	MR Egger	25.8104	29	0.635605	0.00356057	0.00822267	0.668205
FT4	Graves_disease	Inverse variance weighted	31	-0.0134129	0.0925099	0.88472	Inverse variance weighted	32.2452	30	0.356213	0.0252976	0.0139614	0.0803577	0.989144		0
FT4	Graves_disease	MR Egger	31	-0.367456	0.214802	0.0978199	Inverse variance weighted	32.2452	30	0.356213	0.0252976	0.0139614	0.0803577		0.983022
FT4	Graves_disease	Simple mode	31	0.1355	0.290685	0.644482	Inverse variance weighted	32.2452	30	0.356213	0.0252976	0.0139614	0.0803577
FT4	Graves_disease	Weighted median	31	-0.0491467	0.136827	0.719453	Inverse variance weighted	32.2452	30	0.356213	0.0252976	0.0139614	0.0803577
FT4	Graves_disease	Weighted mode	31	0.0513536	0.189884	0.788668	Inverse variance weighted	32.2452	30	0.356213	0.0252976	0.0139614	0.0803577
FT4	Head_injury	Inverse variance weighted	31	0.0777275	0.0979466	0.427446	MR Egger	33.3913	29	0.262239	-0.00950237	0.0155585	0.546121	0.885371		1.94628e-111
FT4	Head_injury	MR Egger	31	0.211385	0.240186	0.386048	MR Egger	33.3913	29	0.262239	-0.00950237	0.0155585	0.546121		0.983022
FT4	Head_injury	Simple mode	31	0.373565	0.231155	0.116545	MR Egger	33.3913	29	0.262239	-0.00950237	0.0155585	0.546121
FT4	Head_injury	Weighted median	31	-0.0101856	0.134758	0.93975	MR Egger	33.3913	29	0.262239	-0.00950237	0.0155585	0.546121
FT4	Head_injury	Weighted mode	31	0.0397089	0.162664	0.808803	MR Egger	33.3913	29	0.262239	-0.00950237	0.0155585	0.546121
FT4	Hearing_loss_difficulty_in_hearing	Inverse variance weighted	31	-0.0166389	0.0802914	0.835829	MR Egger	30.888	29	0.370725	0.00212482	0.012811	0.869419	0.983987		0
FT4	Hearing_loss_difficulty_in_hearing	MR Egger	31	-0.0464673	0.197499	0.815646	MR Egger	30.888	29	0.370725	0.00212482	0.012811	0.869419		0.983022
FT4	Hearing_loss_difficulty_in_hearing	Simple mode	31	0.0801997	0.223755	0.722534	MR Egger	30.888	29	0.370725	0.00212482	0.012811	0.869419
FT4	Hearing_loss_difficulty_in_hearing	Weighted median	31	0.0325238	0.13002	0.802475	MR Egger	30.888	29	0.370725	0.00212482	0.012811	0.869419
FT4	Hearing_loss_difficulty_in_hearing	Weighted mode	31	0.103348	0.152275	0.502536	MR Egger	30.888	29	0.370725	0.00212482	0.012811	0.869419
FT4	Hepatic_cancer	Inverse variance weighted	31	0.000555102	0.0995755	0.995552	MR Egger	28.532	29	0.489622	0.00970494	0.0156851	0.54092	0.999451		3.94277e-15
FT4	Hepatic_cancer	MR Egger	31	-0.136233	0.242466	0.578527	MR Egger	28.532	29	0.489622	0.00970494	0.0156851	0.54092		0.983022
FT4	Hepatic_cancer	Simple mode	31	-0.297884	0.243502	0.230727	MR Egger	28.532	29	0.489622	0.00970494	0.0156851	0.54092
FT4	Hepatic_cancer	Weighted median	31	0.0307567	0.142284	0.82886	MR Egger	28.532	29	0.489622	0.00970494	0.0156851	0.54092
FT4	Hepatic_cancer	Weighted mode	31	0.0311934	0.159723	0.846477	MR Egger	28.532	29	0.489622	0.00970494	0.0156851	0.54092
FT4	Iron_deficiency_anemia	Inverse variance weighted	31	0.109578	0.069237	0.113501	MR Egger	29.9757	29	0.415219	-0.00579762	0.0109634	0.600958	0.62453		0
FT4	Iron_deficiency_anemia	MR Egger	31	0.19068	0.16862	0.267394	MR Egger	29.9757	29	0.415219	-0.00579762	0.0109634	0.600958		0.983022
FT4	Iron_deficiency_anemia	Simple mode	31	-0.00259296	0.171704	0.988051	MR Egger	29.9757	29	0.415219	-0.00579762	0.0109634	0.600958
FT4	Iron_deficiency_anemia	Weighted median	31	0.102284	0.0992735	0.302857	MR Egger	29.9757	29	0.415219	-0.00579762	0.0109634	0.600958
FT4	Iron_deficiency_anemia	Weighted mode	31	0.118649	0.107138	0.276905	MR Egger	29.9757	29	0.415219	-0.00579762	0.0109634	0.600958
FT4	Ischemic_stroke	Inverse variance weighted	31	-0.0648061	0.0373982	0.0831196	MR Egger	35.6324	29	0.184519	0.00386652	0.00592937	0.519475	0.57587		0
FT4	Ischemic_stroke	MR Egger	31	-0.119103	0.0914278	0.202928	MR Egger	35.6324	29	0.184519	0.00386652	0.00592937	0.519475		0.983022
FT4	Ischemic_stroke	Simple mode	31	0.00551605	0.102291	0.957352	MR Egger	35.6324	29	0.184519	0.00386652	0.00592937	0.519475
FT4	Ischemic_stroke	Weighted median	31	-0.0439987	0.0532885	0.408992	MR Egger	35.6324	29	0.184519	0.00386652	0.00592937	0.519475
FT4	Ischemic_stroke	Weighted mode	31	0.0337397	0.0858455	0.697077	MR Egger	35.6324	29	0.184519	0.00386652	0.00592937	0.519475
FT4	Lung_cancer	Inverse variance weighted	31	0.0655053	0.0696389	0.346888	MR Egger	24.5093	29	0.703441	0.00207782	0.0109591	0.850944	0.84658		0
FT4	Lung_cancer	MR Egger	31	0.0362579	0.16925	0.831869	MR Egger	24.5093	29	0.703441	0.00207782	0.0109591	0.850944		0.983022
FT4	Lung_cancer	Simple mode	31	0.195348	0.160875	0.234111	MR Egger	24.5093	29	0.703441	0.00207782	0.0109591	0.850944
FT4	Lung_cancer	Weighted median	31	0.0257462	0.097632	0.792006	MR Egger	24.5093	29	0.703441	0.00207782	0.0109591	0.850944
FT4	Lung_cancer	Weighted mode	31	0.0496895	0.114183	0.66655	MR Egger	24.5093	29	0.703441	0.00207782	0.0109591	0.850944
FT4	Medication_use_HMG_CoA_reductase_inhibitors	Inverse variance weighted	31	-0.031203	0.0298617	0.296061	MR Egger	30.5041	29	0.389166	-0.000414723	0.0047651	0.931243	0.813688		0
FT4	Medication_use_HMG_CoA_reductase_inhibitors	MR Egger	31	-0.0253818	0.0734566	0.732187	MR Egger	30.5041	29	0.389166	-0.000414723	0.0047651	0.931243		0.983022
FT4	Medication_use_HMG_CoA_reductase_inhibitors	Simple mode	31	0.0338061	0.0837076	0.689181	MR Egger	30.5041	29	0.389166	-0.000414723	0.0047651	0.931243
FT4	Medication_use_HMG_CoA_reductase_inhibitors	Weighted median	31	0.00327177	0.0457374	0.942973	MR Egger	30.5041	29	0.389166	-0.000414723	0.0047651	0.931243
FT4	Medication_use_HMG_CoA_reductase_inhibitors	Weighted mode	31	0.0166912	0.0642532	0.796814	MR Egger	30.5041	29	0.389166	-0.000414723	0.0047651	0.931243
FT4	Medication_use_adrenergics_inhalants	Inverse variance weighted	31	-0.0103498	0.0643584	0.872239	MR Egger	33.3931	29	0.262167	0.000980425	0.0102752	0.92464	0.989144		0
FT4	Medication_use_adrenergics_inhalants	MR Egger	31	-0.0241086	0.158355	0.880049	MR Egger	33.3931	29	0.262167	0.000980425	0.0102752	0.92464		0.983022
FT4	Medication_use_adrenergics_inhalants	Simple mode	31	0.180864	0.165536	0.283267	MR Egger	33.3931	29	0.262167	0.000980425	0.0102752	0.92464
FT4	Medication_use_adrenergics_inhalants	Weighted median	31	-0.000614961	0.093309	0.994742	MR Egger	33.3931	29	0.262167	0.000980425	0.0102752	0.92464
FT4	Medication_use_adrenergics_inhalants	Weighted mode	31	0.00769776	0.101598	0.940108	MR Egger	33.3931	29	0.262167	0.000980425	0.0102752	0.92464
FT4	Medication_use_agents_acting_on_the_renin_angiotensin_system	Inverse variance weighted	29	-0.0163924	0.0300193	0.585022	MR Egger	33.5486	27	0.179564	-0.000406662	0.00471105	0.931848	0.936407		0
FT4	Medication_use_agents_acting_on_the_renin_angiotensin_system	MR Egger	29	-0.0108034	0.0715994	0.881187	MR Egger	33.5486	27	0.179564	-0.000406662	0.00471105	0.931848		0.983213
FT4	Medication_use_agents_acting_on_the_renin_angiotensin_system	Simple mode	29	-0.0355705	0.0756268	0.641753	MR Egger	33.5486	27	0.179564	-0.000406662	0.00471105	0.931848
FT4	Medication_use_agents_acting_on_the_renin_angiotensin_system	Weighted median	29	-0.0533384	0.0424881	0.209343	MR Egger	33.5486	27	0.179564	-0.000406662	0.00471105	0.931848
FT4	Medication_use_agents_acting_on_the_renin_angiotensin_system	Weighted mode	29	-0.0680519	0.0572929	0.244895	MR Egger	33.5486	27	0.179564	-0.000406662	0.00471105	0.931848
FT4	Medication_use_anilides	Inverse variance weighted	31	0.0603486	0.070658	0.393052	MR Egger	27.064	29	0.568254	-0.00600715	0.0110443	0.59066	0.868374		0
FT4	Medication_use_anilides	MR Egger	31	0.144205	0.169594	0.402125	MR Egger	27.064	29	0.568254	-0.00600715	0.0110443	0.59066		0.983022
FT4	Medication_use_anilides	Simple mode	31	-0.0773913	0.200554	0.702303	MR Egger	27.064	29	0.568254	-0.00600715	0.0110443	0.59066
FT4	Medication_use_anilides	Weighted median	31	0.097261	0.112	0.385175	MR Egger	27.064	29	0.568254	-0.00600715	0.0110443	0.59066
FT4	Medication_use_anilides	Weighted mode	31	-0.0141243	0.151175	0.926183	MR Egger	27.064	29	0.568254	-0.00600715	0.0110443	0.59066
FT4	Medication_use_anti_inflammatory_and_antirheumatic_products_non-steroids	Inverse variance weighted	31	0.0143852	0.0291881	0.622123	MR Egger	27.3423	29	0.553243	0.000653719	0.00457365	0.887333	0.943695		0
FT4	Medication_use_anti_inflammatory_and_antirheumatic_products_non-steroids	MR Egger	31	0.00522584	0.0704162	0.94135	MR Egger	27.3423	29	0.553243	0.000653719	0.00457365	0.887333		0.983022
FT4	Medication_use_anti_inflammatory_and_antirheumatic_products_non-steroids	Simple mode	31	0.0400693	0.0691362	0.566532	MR Egger	27.3423	29	0.553243	0.000653719	0.00457365	0.887333
FT4	Medication_use_anti_inflammatory_and_antirheumatic_products_non-steroids	Weighted median	31	0.00522411	0.0426058	0.902412	MR Egger	27.3423	29	0.553243	0.000653719	0.00457365	0.887333
FT4	Medication_use_anti_inflammatory_and_antirheumatic_products_non-steroids	Weighted mode	31	0.0253144	0.0484291	0.605015	MR Egger	27.3423	29	0.553243	0.000653719	0.00457365	0.887333
FT4	Medication_use_antidepressants	Inverse variance weighted	31	-0.0669334	0.081101	0.409196	MR Egger	30.8822	29	0.370997	0.00364341	0.0129076	0.779742	0.874031		0
FT4	Medication_use_antidepressants	MR Egger	31	-0.117978	0.198715	0.557313	MR Egger	30.8822	29	0.370997	0.00364341	0.0129076	0.779742		0.983022
FT4	Medication_use_antidepressants	Simple mode	31	-0.219069	0.218026	0.323037	MR Egger	30.8822	29	0.370997	0.00364341	0.0129076	0.779742
FT4	Medication_use_antidepressants	Weighted median	31	-0.0258048	0.117164	0.82568	MR Egger	30.8822	29	0.370997	0.00364341	0.0129076	0.779742
FT4	Medication_use_antidepressants	Weighted mode	31	-0.0449979	0.134599	0.740471	MR Egger	30.8822	29	0.370997	0.00364341	0.0129076	0.779742
FT4	Medication_use_antiglaucoma_preparations_and_miotics	Inverse variance weighted	31	0.00933881	0.0656846	0.886941	Inverse variance weighted	36.0015	30	0.208028	0.0108384	0.0102874	0.300784	0.989144		0
FT4	Medication_use_antiglaucoma_preparations_and_miotics	MR Egger	31	-0.142779	0.158574	0.375326	Inverse variance weighted	36.0015	30	0.208028	0.0108384	0.0102874	0.300784		0.983022
FT4	Medication_use_antiglaucoma_preparations_and_miotics	Simple mode	31	0.136597	0.156863	0.390775	Inverse variance weighted	36.0015	30	0.208028	0.0108384	0.0102874	0.300784
FT4	Medication_use_antiglaucoma_preparations_and_miotics	Weighted median	31	-0.00558248	0.0888232	0.949887	Inverse variance weighted	36.0015	30	0.208028	0.0108384	0.0102874	0.300784
FT4	Medication_use_antiglaucoma_preparations_and_miotics	Weighted mode	31	-0.0436797	0.11213	0.699624	Inverse variance weighted	36.0015	30	0.208028	0.0108384	0.0102874	0.300784
FT4	Medication_use_antihistamines_for_systemic_use	Inverse variance weighted	31	0.00718488	0.0470443	0.878615	Inverse variance weighted	30.7597	30	0.427286	-0.0122828	0.00728451	0.102497	0.989144		0
FT4	Medication_use_antihistamines_for_systemic_use	MR Egger	31	0.17938	0.112194	0.120698	Inverse variance weighted	30.7597	30	0.427286	-0.0122828	0.00728451	0.102497		0.983022
FT4	Medication_use_antihistamines_for_systemic_use	Simple mode	31	-0.0264676	0.124548	0.833148	Inverse variance weighted	30.7597	30	0.427286	-0.0122828	0.00728451	0.102497
FT4	Medication_use_antihistamines_for_systemic_use	Weighted median	31	0.00723955	0.0698048	0.917398	Inverse variance weighted	30.7597	30	0.427286	-0.0122828	0.00728451	0.102497
FT4	Medication_use_antihistamines_for_systemic_use	Weighted mode	31	0.0273977	0.0815597	0.739268	Inverse variance weighted	30.7597	30	0.427286	-0.0122828	0.00728451	0.102497
FT4	Medication_use_antihypertensives	Inverse variance weighted	28	0.136177	0.0722709	0.0595294	Inverse variance weighted	33.6878	27	0.175312	0.0158744	0.0106565	0.148349	0.50187		0
FT4	Medication_use_antihypertensives	MR Egger	28	-0.0813891	0.162261	0.620175	Inverse variance weighted	33.6878	27	0.175312	0.0158744	0.0106565	0.148349		0.982907
FT4	Medication_use_antihypertensives	Simple mode	28	0.309353	0.200598	0.134677	Inverse variance weighted	33.6878	27	0.175312	0.0158744	0.0106565	0.148349
FT4	Medication_use_antihypertensives	Weighted median	28	0.16212	0.102887	0.115093	Inverse variance weighted	33.6878	27	0.175312	0.0158744	0.0106565	0.148349
FT4	Medication_use_antihypertensives	Weighted mode	28	0.0783825	0.122093	0.526292	Inverse variance weighted	33.6878	27	0.175312	0.0158744	0.0106565	0.148349
FT4	Medication_use_antithrombotic_agents	Inverse variance weighted	31	-0.023367	0.0277599	0.399924	Inverse variance weighted	36.2107	30	0.201259	-0.00532804	0.00432308	0.227674	0.86889		0
FT4	Medication_use_antithrombotic_agents	MR Egger	31	0.0514844	0.0666784	0.446285	Inverse variance weighted	36.2107	30	0.201259	-0.00532804	0.00432308	0.227674		0.983022
FT4	Medication_use_antithrombotic_agents	Simple mode	31	-0.0713837	0.0683937	0.304953	Inverse variance weighted	36.2107	30	0.201259	-0.00532804	0.00432308	0.227674
FT4	Medication_use_antithrombotic_agents	Weighted median	31	-0.0576962	0.0395744	0.144864	Inverse variance weighted	36.2107	30	0.201259	-0.00532804	0.00432308	0.227674
FT4	Medication_use_antithrombotic_agents	Weighted mode	31	-0.0618655	0.0500804	0.226297	Inverse variance weighted	36.2107	30	0.201259	-0.00532804	0.00432308	0.227674
FT4	Medication_use_beta_blocking_agents	Inverse variance weighted	29	0.0453491	0.036427	0.213158	MR Egger	27.1772	27	0.454267	-0.00274944	0.00563621	0.629617	0.744659		0
FT4	Medication_use_beta_blocking_agents	MR Egger	29	0.0831703	0.0857133	0.340494	MR Egger	27.1772	27	0.454267	-0.00274944	0.00563621	0.629617		0.983213
FT4	Medication_use_beta_blocking_agents	Simple mode	29	0.052844	0.102456	0.610063	MR Egger	27.1772	27	0.454267	-0.00274944	0.00563621	0.629617
FT4	Medication_use_beta_blocking_agents	Weighted median	29	0.0214465	0.0544289	0.693561	MR Egger	27.1772	27	0.454267	-0.00274944	0.00563621	0.629617
FT4	Medication_use_beta_blocking_agents	Weighted mode	29	-0.0367811	0.0789409	0.644868	MR Egger	27.1772	27	0.454267	-0.00274944	0.00563621	0.629617
FT4	Medication_use_calcium_channel_blockers	Inverse variance weighted	29	0.00114361	0.0270479	0.966275	MR Egger	26.0876	27	0.513745	0.000117217	0.00416841	0.977773	0.992591		0
FT4	Medication_use_calcium_channel_blockers	MR Egger	29	-0.000467219	0.0633481	0.99417	MR Egger	26.0876	27	0.513745	0.000117217	0.00416841	0.977773		0.983213
FT4	Medication_use_calcium_channel_blockers	Simple mode	29	0.00221745	0.0704549	0.975115	MR Egger	26.0876	27	0.513745	0.000117217	0.00416841	0.977773
FT4	Medication_use_calcium_channel_blockers	Weighted median	29	-0.0012305	0.0387457	0.974665	MR Egger	26.0876	27	0.513745	0.000117217	0.00416841	0.977773
FT4	Medication_use_calcium_channel_blockers	Weighted mode	29	-8.8e-05	0.0476865	0.99854	MR Egger	26.0876	27	0.513745	0.000117217	0.00416841	0.977773
FT4	Medication_use_diuretics	Inverse variance weighted	29	-0.00164264	0.0378335	0.965369	MR Egger	32.5488	27	0.212367	-0.00275171	0.00591474	0.645498	0.992591		0
FT4	Medication_use_diuretics	MR Egger	29	0.0361725	0.089886	0.690539	MR Egger	32.5488	27	0.212367	-0.00275171	0.00591474	0.645498		0.983213
FT4	Medication_use_diuretics	Simple mode	29	-0.10701	0.0942701	0.265942	MR Egger	32.5488	27	0.212367	-0.00275171	0.00591474	0.645498
FT4	Medication_use_diuretics	Weighted median	29	-0.0130358	0.0523616	0.803393	MR Egger	32.5488	27	0.212367	-0.00275171	0.00591474	0.645498
FT4	Medication_use_diuretics	Weighted mode	29	-0.0135824	0.0625259	0.829605	MR Egger	32.5488	27	0.212367	-0.00275171	0.00591474	0.645498
FT4	Medication_use_drugs_affecting_bone_structure_and_mineralization	Inverse variance weighted	31	0.0886207	0.0601565	0.140705	Inverse variance weighted	29.2736	30	0.503261	0.0101863	0.00938155	0.286522	0.667975		0
FT4	Medication_use_drugs_affecting_bone_structure_and_mineralization	MR Egger	31	-0.0534432	0.144007	0.71325	Inverse variance weighted	29.2736	30	0.503261	0.0101863	0.00938155	0.286522		0.983022
FT4	Medication_use_drugs_affecting_bone_structure_and_mineralization	Simple mode	31	0.0232585	0.154855	0.881616	Inverse variance weighted	29.2736	30	0.503261	0.0101863	0.00938155	0.286522
FT4	Medication_use_drugs_affecting_bone_structure_and_mineralization	Weighted median	31	0.0301618	0.0890888	0.734942	Inverse variance weighted	29.2736	30	0.503261	0.0101863	0.00938155	0.286522
FT4	Medication_use_drugs_affecting_bone_structure_and_mineralization	Weighted mode	31	-0.0282674	0.103628	0.786893	Inverse variance weighted	29.2736	30	0.503261	0.0101863	0.00938155	0.286522
FT4	Medication_use_drugs_for_peptic_ulcer_and_gastro_oesophageal_reflux_disease	Inverse variance weighted	31	0.00209051	0.0292586	0.94304	MR Egger	45.6947	29	0.0251575	0.00117467	0.00466539	0.802984	0.991476		0
FT4	Medication_use_drugs_for_peptic_ulcer_and_gastro_oesophageal_reflux_disease	MR Egger	31	-0.0143977	0.0719166	0.842722	MR Egger	45.6947	29	0.0251575	0.00117467	0.00466539	0.802984		0.983022
FT4	Medication_use_drugs_for_peptic_ulcer_and_gastro_oesophageal_reflux_disease	Simple mode	31	-0.0676307	0.0811985	0.41148	MR Egger	45.6947	29	0.0251575	0.00117467	0.00466539	0.802984
FT4	Medication_use_drugs_for_peptic_ulcer_and_gastro_oesophageal_reflux_disease	Weighted median	31	-0.0343219	0.0388494	0.376987	MR Egger	45.6947	29	0.0251575	0.00117467	0.00466539	0.802984
FT4	Medication_use_drugs_for_peptic_ulcer_and_gastro_oesophageal_reflux_disease	Weighted mode	31	-0.0467751	0.0548726	0.400729	MR Egger	45.6947	29	0.0251575	0.00117467	0.00466539	0.802984
FT4	Medication_use_drugs_used_in_diabetes	Inverse variance weighted	29	0.0128061	0.0374055	0.732081	Inverse variance weighted	36.989	28	0.119103	-0.0119471	0.00540302	0.0356776	0.964112		0
FT4	Medication_use_drugs_used_in_diabetes	MR Egger	29	0.177036	0.0821276	0.040188	Inverse variance weighted	36.989	28	0.119103	-0.0119471	0.00540302	0.0356776		0.983213
FT4	Medication_use_drugs_used_in_diabetes	Simple mode	29	-0.0413209	0.0975945	0.675243	Inverse variance weighted	36.989	28	0.119103	-0.0119471	0.00540302	0.0356776
FT4	Medication_use_drugs_used_in_diabetes	Weighted median	29	-0.0138272	0.0529579	0.794017	Inverse variance weighted	36.989	28	0.119103	-0.0119471	0.00540302	0.0356776
FT4	Medication_use_drugs_used_in_diabetes	Weighted mode	29	-0.0197538	0.08525	0.818443	Inverse variance weighted	36.989	28	0.119103	-0.0119471	0.00540302	0.0356776
FT4	Medication_use_glucocorticoids	Inverse variance weighted	31	-0.102975	0.0477685	0.0311067	MR Egger	39.9214	29	0.0852301	0.00360342	0.00759574	0.638767	0.390051		0
FT4	Medication_use_glucocorticoids	MR Egger	31	-0.153545	0.117071	0.199958	MR Egger	39.9214	29	0.0852301	0.00360342	0.00759574	0.638767		0.983022
FT4	Medication_use_glucocorticoids	Simple mode	31	-0.330454	0.105015	0.00371373	MR Egger	39.9214	29	0.0852301	0.00360342	0.00759574	0.638767
FT4	Medication_use_glucocorticoids	Weighted median	31	-0.142137	0.0636264	0.0254873	MR Egger	39.9214	29	0.0852301	0.00360342	0.00759574	0.638767
FT4	Medication_use_glucocorticoids	Weighted mode	31	-0.176479	0.0649892	0.0108704	MR Egger	39.9214	29	0.0852301	0.00360342	0.00759574	0.638767
FT4	Medication_use_immunosuppressants	Inverse variance weighted	29	-0.0290673	0.0898252	0.746242	Inverse variance weighted	33.3804	28	0.22202	0.0273222	0.0130943	0.0465013	0.966603		1.18221e-45
FT4	Medication_use_immunosuppressants	MR Egger	29	-0.405113	0.199212	0.0519296	Inverse variance weighted	33.3804	28	0.22202	0.0273222	0.0130943	0.0465013		0.983213
FT4	Medication_use_immunosuppressants	Simple mode	29	0.120931	0.263754	0.650133	Inverse variance weighted	33.3804	28	0.22202	0.0273222	0.0130943	0.0465013
FT4	Medication_use_immunosuppressants	Weighted median	29	-0.117613	0.122366	0.336471	Inverse variance weighted	33.3804	28	0.22202	0.0273222	0.0130943	0.0465013
FT4	Medication_use_immunosuppressants	Weighted mode	29	-0.185201	0.170999	0.288024	Inverse variance weighted	33.3804	28	0.22202	0.0273222	0.0130943	0.0465013
FT4	Medication_use_opioids	Inverse variance weighted	31	-0.0371326	0.0773449	0.631163	MR Egger	29.9588	29	0.416064	-0.00340046	0.01232	0.784497	0.943695		0
FT4	Medication_use_opioids	MR Egger	31	0.0105413	0.189753	0.956079	MR Egger	29.9588	29	0.416064	-0.00340046	0.01232	0.784497		0.983022
FT4	Medication_use_opioids	Simple mode	31	-0.0260712	0.21857	0.905848	MR Egger	29.9588	29	0.416064	-0.00340046	0.01232	0.784497
FT4	Medication_use_opioids	Weighted median	31	-0.0667055	0.121268	0.582273	MR Egger	29.9588	29	0.416064	-0.00340046	0.01232	0.784497
FT4	Medication_use_opioids	Weighted mode	31	0.0143432	0.159414	0.928906	MR Egger	29.9588	29	0.416064	-0.00340046	0.01232	0.784497
FT4	Medication_use_salicylic_acid_and_derivatives	Inverse variance weighted	31	-0.0274388	0.0269493	0.308601	MR Egger	25.6027	29	0.646635	-0.00169595	0.00423297	0.691613	0.823857		0
FT4	Medication_use_salicylic_acid_and_derivatives	MR Egger	31	-0.00361403	0.0652867	0.956234	MR Egger	25.6027	29	0.646635	-0.00169595	0.00423297	0.691613		0.983022
FT4	Medication_use_salicylic_acid_and_derivatives	Simple mode	31	-0.0389747	0.0785098	0.623208	MR Egger	25.6027	29	0.646635	-0.00169595	0.00423297	0.691613
FT4	Medication_use_salicylic_acid_and_derivatives	Weighted median	31	-0.0455276	0.0405752	0.261839	MR Egger	25.6027	29	0.646635	-0.00169595	0.00423297	0.691613
FT4	Medication_use_salicylic_acid_and_derivatives	Weighted mode	31	-0.0668878	0.0591611	0.26718	MR Egger	25.6027	29	0.646635	-0.00169595	0.00423297	0.691613
FT4	Medication_use_thyroid_preparations	Inverse variance weighted	31	-0.0912008	0.0824245	0.26852	Inverse variance weighted	29.4964	30	0.491645	-0.0132339	0.0129051	0.313615	0.789231		0
FT4	Medication_use_thyroid_preparations	MR Egger	31	0.0940836	0.198593	0.639226	Inverse variance weighted	29.4964	30	0.491645	-0.0132339	0.0129051	0.313615		0.983022
FT4	Medication_use_thyroid_preparations	Simple mode	31	-0.078843	0.193526	0.686606	Inverse variance weighted	29.4964	30	0.491645	-0.0132339	0.0129051	0.313615
FT4	Medication_use_thyroid_preparations	Weighted median	31	-0.0794098	0.11827	0.501948	Inverse variance weighted	29.4964	30	0.491645	-0.0132339	0.0129051	0.313615
FT4	Medication_use_thyroid_preparations	Weighted mode	31	-0.078843	0.147829	0.597729	Inverse variance weighted	29.4964	30	0.491645	-0.0132339	0.0129051	0.313615
FT4	Medication_use_vasodilators_used_in_cardiac_diseases	Inverse variance weighted	31	-0.0202573	0.0383973	0.597797	Inverse variance weighted	27.1003	30	0.617998	-0.00739674	0.00603948	0.230532	0.938604		0
FT4	Medication_use_vasodilators_used_in_cardiac_diseases	MR Egger	31	0.0838062	0.0932416	0.376158	Inverse variance weighted	27.1003	30	0.617998	-0.00739674	0.00603948	0.230532		0.983022
FT4	Medication_use_vasodilators_used_in_cardiac_diseases	Simple mode	31	0.0598607	0.0978496	0.545304	Inverse variance weighted	27.1003	30	0.617998	-0.00739674	0.00603948	0.230532
FT4	Medication_use_vasodilators_used_in_cardiac_diseases	Weighted median	31	0.0554511	0.0556905	0.319396	Inverse variance weighted	27.1003	30	0.617998	-0.00739674	0.00603948	0.230532
FT4	Medication_use_vasodilators_used_in_cardiac_diseases	Weighted mode	31	0.0399871	0.0772708	0.608607	Inverse variance weighted	27.1003	30	0.617998	-0.00739674	0.00603948	0.230532
FT4	Myocardial_infarction	Inverse variance weighted	31	-0.106657	0.0471729	0.0237612	MR Egger	36.6801	29	0.154583	0.00154822	0.00755359	0.839032	0.351691		0
FT4	Myocardial_infarction	MR Egger	31	-0.128471	0.116733	0.28014	MR Egger	36.6801	29	0.154583	0.00154822	0.00755359	0.839032		0.983022
FT4	Myocardial_infarction	Simple mode	31	-0.103664	0.103866	0.326235	MR Egger	36.6801	29	0.154583	0.00154822	0.00755359	0.839032
FT4	Myocardial_infarction	Weighted median	31	-0.153288	0.0625347	0.0142361	MR Egger	36.6801	29	0.154583	0.00154822	0.00755359	0.839032
FT4	Myocardial_infarction	Weighted mode	31	-0.143343	0.0692034	0.0470238	MR Egger	36.6801	29	0.154583	0.00154822	0.00755359	0.839032
FT4	Osteoporosis	Inverse variance weighted	31	0.0787596	0.0602175	0.190901	MR Egger	41.3027	29	0.0647842	-5.12e-05	0.00954291	0.995756	0.728184		0
FT4	Osteoporosis	MR Egger	31	0.0794731	0.146412	0.591412	MR Egger	41.3027	29	0.0647842	-5.12e-05	0.00954291	0.995756		0.983022
FT4	Osteoporosis	Simple mode	31	0.130395	0.158857	0.418215	MR Egger	41.3027	29	0.0647842	-5.12e-05	0.00954291	0.995756
FT4	Osteoporosis	Weighted median	31	0.0474749	0.0815146	0.560291	MR Egger	41.3027	29	0.0647842	-5.12e-05	0.00954291	0.995756
FT4	Osteoporosis	Weighted mode	31	0.039725	0.10312	0.702783	MR Egger	41.3027	29	0.0647842	-5.12e-05	0.00954291	0.995756
FT4	Ovarian_cancer	Inverse variance weighted	31	0.0219286	0.160152	0.891091	MR Egger	26.1452	29	0.617722	-0.0128825	0.0250342	0.610737	0.989144		3.34073e-211
FT4	Ovarian_cancer	MR Egger	31	0.201752	0.384398	0.603676	MR Egger	26.1452	29	0.617722	-0.0128825	0.0250342	0.610737		0.983022
FT4	Ovarian_cancer	Simple mode	31	0.502517	0.388683	0.205924	MR Egger	26.1452	29	0.617722	-0.0128825	0.0250342	0.610737
FT4	Ovarian_cancer	Weighted median	31	0.0282481	0.235064	0.904347	MR Egger	26.1452	29	0.617722	-0.0128825	0.0250342	0.610737
FT4	Ovarian_cancer	Weighted mode	31	0.0121401	0.26608	0.963911	MR Egger	26.1452	29	0.617722	-0.0128825	0.0250342	0.610737
FT4	Ovarian_cyst	Inverse variance weighted	31	-0.051183	0.0872652	0.557525	Inverse variance weighted	25.3813	30	0.706297	-0.0147416	0.0136111	0.287707	0.928227		0
FT4	Ovarian_cyst	MR Egger	31	0.154388	0.208906	0.465828	Inverse variance weighted	25.3813	30	0.706297	-0.0147416	0.0136111	0.287707		0.983022
FT4	Ovarian_cyst	Simple mode	31	-0.0549808	0.214535	0.799485	Inverse variance weighted	25.3813	30	0.706297	-0.0147416	0.0136111	0.287707
FT4	Ovarian_cyst	Weighted median	31	0.0126101	0.122218	0.917822	Inverse variance weighted	25.3813	30	0.706297	-0.0147416	0.0136111	0.287707
FT4	Ovarian_cyst	Weighted mode	31	-0.00253172	0.14599	0.986279	Inverse variance weighted	25.3813	30	0.706297	-0.0147416	0.0136111	0.287707
FT4	Periodontal_disease	Inverse variance weighted	31	-0.0503611	0.0562625	0.370729	Inverse variance weighted	40.9469	30	0.0877892	-0.0220311	0.00799874	0.0100499	0.859218		0
FT4	Periodontal_disease	MR Egger	31	0.259139	0.123379	0.044509	Inverse variance weighted	40.9469	30	0.0877892	-0.0220311	0.00799874	0.0100499		0.983022
FT4	Periodontal_disease	Simple mode	31	-0.15227	0.151487	0.322855	Inverse variance weighted	40.9469	30	0.0877892	-0.0220311	0.00799874	0.0100499
FT4	Periodontal_disease	Weighted median	31	-0.0138859	0.0799068	0.862042	Inverse variance weighted	40.9469	30	0.0877892	-0.0220311	0.00799874	0.0100499
FT4	Periodontal_disease	Weighted mode	31	0.053405	0.0994078	0.59507	Inverse variance weighted	40.9469	30	0.0877892	-0.0220311	0.00799874	0.0100499
FT4	Peripheral_artery_disease	Inverse variance weighted	31	0.00358479	0.0929942	0.96925	MR Egger	48.1764	29	0.0140905	-0.0102392	0.0147805	0.493976	0.992657		3.36102e-280
FT4	Peripheral_artery_disease	MR Egger	31	0.147809	0.22835	0.522535	MR Egger	48.1764	29	0.0140905	-0.0102392	0.0147805	0.493976		0.983022
FT4	Peripheral_artery_disease	Simple mode	31	0.091558	0.198981	0.648738	MR Egger	48.1764	29	0.0140905	-0.0102392	0.0147805	0.493976
FT4	Peripheral_artery_disease	Weighted median	31	-0.0109117	0.119562	0.927283	MR Egger	48.1764	29	0.0140905	-0.0102392	0.0147805	0.493976
FT4	Peripheral_artery_disease	Weighted mode	31	0.0126735	0.140072	0.928508	MR Egger	48.1764	29	0.0140905	-0.0102392	0.0147805	0.493976
FT4	Pneumonia	Inverse variance weighted	31	0.0107077	0.0540311	0.842907	MR Egger	29.0759	29	0.461116	0.00436017	0.00849355	0.611595	0.984929		0
FT4	Pneumonia	MR Egger	31	-0.0505181	0.130964	0.702504	MR Egger	29.0759	29	0.461116	0.00436017	0.00849355	0.611595		0.983022
FT4	Pneumonia	Simple mode	31	-0.0480437	0.13332	0.7211	MR Egger	29.0759	29	0.461116	0.00436017	0.00849355	0.611595
FT4	Pneumonia	Weighted median	31	-0.0790202	0.0764307	0.301192	MR Egger	29.0759	29	0.461116	0.00436017	0.00849355	0.611595
FT4	Pneumonia	Weighted mode	31	-0.0610445	0.0877498	0.491993	MR Egger	29.0759	29	0.461116	0.00436017	0.00849355	0.611595
FT4	Pollinosis	Inverse variance weighted	31	-0.0759154	0.0379853	0.0456576	MR Egger	26.2006	29	0.614752	-0.00308403	0.00596378	0.60899	0.459545		0
FT4	Pollinosis	MR Egger	31	-0.0325965	0.0919785	0.725609	MR Egger	26.2006	29	0.614752	-0.00308403	0.00596378	0.60899		0.983022
FT4	Pollinosis	Simple mode	31	-0.180461	0.105759	0.0982777	MR Egger	26.2006	29	0.614752	-0.00308403	0.00596378	0.60899
FT4	Pollinosis	Weighted median	31	-0.0401317	0.0596451	0.501048	MR Egger	26.2006	29	0.614752	-0.00308403	0.00596378	0.60899
FT4	Pollinosis	Weighted mode	31	-0.0544634	0.0658992	0.415065	MR Egger	26.2006	29	0.614752	-0.00308403	0.00596378	0.60899
FT4	Pulmonary_tuberculosis	Inverse variance weighted	31	0.0593721	0.0533935	0.26615	MR Egger	28.0495	29	0.515266	0.00120552	0.00839665	0.886832	0.789141		0
FT4	Pulmonary_tuberculosis	MR Egger	31	0.0424191	0.129591	0.74577	MR Egger	28.0495	29	0.515266	0.00120552	0.00839665	0.886832		0.983022
FT4	Pulmonary_tuberculosis	Simple mode	31	0.0635172	0.117637	0.593221	MR Egger	28.0495	29	0.515266	0.00120552	0.00839665	0.886832
FT4	Pulmonary_tuberculosis	Weighted median	31	0.0183032	0.0753948	0.808188	MR Egger	28.0495	29	0.515266	0.00120552	0.00839665	0.886832
FT4	Pulmonary_tuberculosis	Weighted mode	31	0.0287904	0.0824912	0.729518	MR Egger	28.0495	29	0.515266	0.00120552	0.00839665	0.886832
FT4	Pyelonephritis	Inverse variance weighted	31	0.0147305	0.126919	0.907604	MR Egger	40.8347	29	0.0711868	-0.0130714	0.0200252	0.51906	0.989144		0
FT4	Pyelonephritis	MR Egger	31	0.197372	0.307754	0.526346	MR Egger	40.8347	29	0.0711868	-0.0130714	0.0200252	0.51906		0.983022
FT4	Pyelonephritis	Simple mode	31	-0.0727953	0.297294	0.808233	MR Egger	40.8347	29	0.0711868	-0.0130714	0.0200252	0.51906
FT4	Pyelonephritis	Weighted median	31	-0.042714	0.163011	0.793298	MR Egger	40.8347	29	0.0711868	-0.0130714	0.0200252	0.51906
FT4	Pyelonephritis	Weighted mode	31	-0.0381534	0.165066	0.818775	MR Egger	40.8347	29	0.0711868	-0.0130714	0.0200252	0.51906
FT4	Rheumatoid_arthritis	Inverse variance weighted	31	-0.0214996	0.069812	0.758109	Inverse variance weighted	34.4337	30	0.263827	0.0113919	0.0109026	0.304709	0.970455		0
FT4	Rheumatoid_arthritis	MR Egger	31	-0.180858	0.167687	0.289682	Inverse variance weighted	34.4337	30	0.263827	0.0113919	0.0109026	0.304709		0.983022
FT4	Rheumatoid_arthritis	Simple mode	31	-0.00194385	0.20059	0.992332	Inverse variance weighted	34.4337	30	0.263827	0.0113919	0.0109026	0.304709
FT4	Rheumatoid_arthritis	Weighted median	31	-0.0634875	0.103886	0.541118	Inverse variance weighted	34.4337	30	0.263827	0.0113919	0.0109026	0.304709
FT4	Rheumatoid_arthritis	Weighted mode	31	-0.263254	0.192216	0.180984	Inverse variance weighted	34.4337	30	0.263827	0.0113919	0.0109026	0.304709
FT4	Stable_angina_pectoris	Inverse variance weighted	29	-0.0583793	0.0416951	0.161469	MR Egger	30.7866	27	0.27999	-0.00542989	0.00646027	0.408007	0.688901		0
FT4	Stable_angina_pectoris	MR Egger	29	0.0162397	0.0981761	0.86985	MR Egger	30.7866	27	0.27999	-0.00542989	0.00646027	0.408007		0.983213
FT4	Stable_angina_pectoris	Simple mode	29	0.0607827	0.114572	0.599935	MR Egger	30.7866	27	0.27999	-0.00542989	0.00646027	0.408007
FT4	Stable_angina_pectoris	Weighted median	29	-0.0222531	0.0630441	0.724106	MR Egger	30.7866	27	0.27999	-0.00542989	0.00646027	0.408007
FT4	Stable_angina_pectoris	Weighted mode	29	0.00975948	0.0898844	0.914311	MR Egger	30.7866	27	0.27999	-0.00542989	0.00646027	0.408007
FT4	Type_2_diabetes	Inverse variance weighted	30	0.0578592	0.0351414	0.0996674	Inverse variance weighted	40.4071	29	0.0774983	-0.0132231	0.00495278	0.0124897	0.612186		0
FT4	Type_2_diabetes	MR Egger	30	0.242569	0.0761969	0.00355058	Inverse variance weighted	40.4071	29	0.0774983	-0.0132231	0.00495278	0.0124897		0.983059
FT4	Type_2_diabetes	Simple mode	30	0.0412028	0.0835451	0.625599	Inverse variance weighted	40.4071	29	0.0774983	-0.0132231	0.00495278	0.0124897
FT4	Type_2_diabetes	Weighted median	30	0.057211	0.0451868	0.205477	Inverse variance weighted	40.4071	29	0.0774983	-0.0132231	0.00495278	0.0124897
FT4	Type_2_diabetes	Weighted mode	30	0.104759	0.0537738	0.0611344	Inverse variance weighted	40.4071	29	0.0774983	-0.0132231	0.00495278	0.0124897
FT4	Unstable_angina_pectoris	Inverse variance weighted	31	0.00518163	0.0620504	0.933449	MR Egger	27.9991	29	0.517959	0.0034332	0.00975537	0.727436	0.991476		0
FT4	Unstable_angina_pectoris	MR Egger	31	-0.043091	0.150548	0.776739	MR Egger	27.9991	29	0.517959	0.0034332	0.00975537	0.727436		0.983022
FT4	Unstable_angina_pectoris	Simple mode	31	0.134923	0.201915	0.509105	MR Egger	27.9991	29	0.517959	0.0034332	0.00975537	0.727436
FT4	Unstable_angina_pectoris	Weighted median	31	0.132644	0.0970568	0.171732	MR Egger	27.9991	29	0.517959	0.0034332	0.00975537	0.727436
FT4	Unstable_angina_pectoris	Weighted mode	31	0.134923	0.1352	0.326283	MR Egger	27.9991	29	0.517959	0.0034332	0.00975537	0.727436
FT4	Urolithiasis	Inverse variance weighted	30	0.027748	0.0516608	0.591186	MR Egger	36.4231	28	0.132136	-0.00113262	0.00825421	0.891841	0.938604		0
FT4	Urolithiasis	MR Egger	30	0.0436101	0.126986	0.733844	MR Egger	36.4231	28	0.132136	-0.00113262	0.00825421	0.891841		0.983278
FT4	Urolithiasis	Simple mode	30	-0.0133302	0.160068	0.934202	MR Egger	36.4231	28	0.132136	-0.00113262	0.00825421	0.891841
FT4	Urolithiasis	Weighted median	30	0.00981261	0.0727902	0.892765	MR Egger	36.4231	28	0.132136	-0.00113262	0.00825421	0.891841
FT4	Urolithiasis	Weighted mode	30	0.174777	0.136284	0.209841	MR Egger	36.4231	28	0.132136	-0.00113262	0.00825421	0.891841
FT4	Urticaria	Inverse variance weighted	31	-0.00350188	0.0478551	0.941666	MR Egger	26.7037	29	0.58769	-0.00122356	0.00750762	0.871668	0.991476		0
FT4	Urticaria	MR Egger	31	0.0136703	0.115725	0.906781	MR Egger	26.7037	29	0.58769	-0.00122356	0.00750762	0.871668		0.983022
FT4	Urticaria	Simple mode	31	0.0291024	0.0964466	0.764927	MR Egger	26.7037	29	0.58769	-0.00122356	0.00750762	0.871668
FT4	Urticaria	Weighted median	31	-0.0129907	0.0687257	0.850075	MR Egger	26.7037	29	0.58769	-0.00122356	0.00750762	0.871668
FT4	Urticaria	Weighted mode	31	0.000306413	0.077453	0.99687	MR Egger	26.7037	29	0.58769	-0.00122356	0.00750762	0.871668
FT4	Uterine_fibroids	Inverse variance weighted	31	0.0287309	0.0509733	0.572995	Inverse variance weighted	39.5877	30	0.113101	0.00996671	0.00786997	0.215439	0.934527		0
FT4	Uterine_fibroids	MR Egger	31	-0.110211	0.120763	0.368966	Inverse variance weighted	39.5877	30	0.113101	0.00996671	0.00786997	0.215439		0.983022
FT4	Uterine_fibroids	Simple mode	31	0.0718838	0.151134	0.637785	Inverse variance weighted	39.5877	30	0.113101	0.00996671	0.00786997	0.215439
FT4	Uterine_fibroids	Weighted median	31	0.105767	0.0725709	0.144999	Inverse variance weighted	39.5877	30	0.113101	0.00996671	0.00786997	0.215439
FT4	Uterine_fibroids	Weighted mode	31	0.0913554	0.110446	0.414685	Inverse variance weighted	39.5877	30	0.113101	0.00996671	0.00786997	0.215439
FT4	Ventricular_arrhythmia	Inverse variance weighted	31	0.0421554	0.116537	0.71755	MR Egger	32.1116	29	0.314994	-0.0119829	0.0184809	0.521831	0.963385		0
FT4	Ventricular_arrhythmia	MR Egger	31	0.210513	0.285075	0.466177	MR Egger	32.1116	29	0.314994	-0.0119829	0.0184809	0.521831		0.983022
FT4	Ventricular_arrhythmia	Simple mode	31	0.238023	0.326678	0.471885	MR Egger	32.1116	29	0.314994	-0.0119829	0.0184809	0.521831
FT4	Ventricular_arrhythmia	Weighted median	31	0.0776055	0.16389	0.635841	MR Egger	32.1116	29	0.314994	-0.0119829	0.0184809	0.521831
FT4	Ventricular_arrhythmia	Weighted mode	31	0.238023	0.207506	0.26042	MR Egger	32.1116	29	0.314994	-0.0119829	0.0184809	0.521831
FT4	Zoster_infection	Inverse variance weighted	31	0.0783805	0.0976067	0.421961	MR Egger	24.1423	29	0.721884	-0.0135228	0.0153131	0.384451	0.884035		0
FT4	Zoster_infection	MR Egger	31	0.268159	0.236031	0.265209	MR Egger	24.1423	29	0.721884	-0.0135228	0.0153131	0.384451		0.983022
FT4	Zoster_infection	Simple mode	31	-0.270308	0.258915	0.304824	MR Egger	24.1423	29	0.721884	-0.0135228	0.0153131	0.384451
FT4	Zoster_infection	Weighted median	31	0.136909	0.14391	0.341428	MR Egger	24.1423	29	0.721884	-0.0135228	0.0153131	0.384451
FT4	Zoster_infection	Weighted mode	31	0.0726813	0.169716	0.671526	MR Egger	24.1423	29	0.721884	-0.0135228	0.0153131	0.384451
Ferritin	Allergic_conjunctivitis	Inverse variance weighted	5	0.13924	0.164002	0.395872	MR Egger	4.72298	3	0.193243	0.0194647	0.0296822	0.558776	0.86889		2.74802e-277
Ferritin	Allergic_conjunctivitis	MR Egger	5	-0.0375576	0.32257	0.914667	MR Egger	4.72298	3	0.193243	0.0194647	0.0296822	0.558776		0.973579
Ferritin	Allergic_conjunctivitis	Simple mode	5	0.0426723	0.234912	0.864689	MR Egger	4.72298	3	0.193243	0.0194647	0.0296822	0.558776
Ferritin	Allergic_conjunctivitis	Weighted median	5	0.0310466	0.17281	0.857421	MR Egger	4.72298	3	0.193243	0.0194647	0.0296822	0.558776
Ferritin	Allergic_conjunctivitis	Weighted mode	5	0.0304079	0.18585	0.877968	MR Egger	4.72298	3	0.193243	0.0194647	0.0296822	0.558776
Ferritin	Allergic_rhinitis	Inverse variance weighted	5	-0.109712	0.133904	0.412595	Inverse variance weighted	6.66073	4	0.15494	0.0343436	0.0173969	0.142873	0.875953		0
Ferritin	Allergic_rhinitis	MR Egger	5	-0.421587	0.189013	0.111948	Inverse variance weighted	6.66073	4	0.15494	0.0343436	0.0173969	0.142873		0.973579
Ferritin	Allergic_rhinitis	Simple mode	5	-0.0179676	0.205783	0.934619	Inverse variance weighted	6.66073	4	0.15494	0.0343436	0.0173969	0.142873
Ferritin	Allergic_rhinitis	Weighted median	5	-0.148297	0.136564	0.277515	Inverse variance weighted	6.66073	4	0.15494	0.0343436	0.0173969	0.142873
Ferritin	Allergic_rhinitis	Weighted mode	5	-0.288681	0.132133	0.0942402	Inverse variance weighted	6.66073	4	0.15494	0.0343436	0.0173969	0.142873
Ferritin	Angina_pectoris	Inverse variance weighted	5	0.0349629	0.0806265	0.66455	Inverse variance weighted	3.07807	4	0.544847	0.0215381	0.0135074	0.209077	0.951353		0
Ferritin	Angina_pectoris	MR Egger	5	-0.160737	0.146845	0.353704	Inverse variance weighted	3.07807	4	0.544847	0.0215381	0.0135074	0.209077		0.973579
Ferritin	Angina_pectoris	Simple mode	5	-0.00432453	0.148106	0.978105	Inverse variance weighted	3.07807	4	0.544847	0.0215381	0.0135074	0.209077
Ferritin	Angina_pectoris	Weighted median	5	-0.0238382	0.0980453	0.807901	Inverse variance weighted	3.07807	4	0.544847	0.0215381	0.0135074	0.209077
Ferritin	Angina_pectoris	Weighted mode	5	-0.0286387	0.102229	0.79326	Inverse variance weighted	3.07807	4	0.544847	0.0215381	0.0135074	0.209077
Ferritin	Asthma	Inverse variance weighted	5	0.0226837	0.102156	0.824276	MR Egger	5.20496	3	0.157389	0.0133997	0.0181989	0.514904	0.982663		0
Ferritin	Asthma	MR Egger	5	-0.0989462	0.197671	0.651097	MR Egger	5.20496	3	0.157389	0.0133997	0.0181989	0.514904		0.973579
Ferritin	Asthma	Simple mode	5	0.145494	0.159528	0.413348	MR Egger	5.20496	3	0.157389	0.0133997	0.0181989	0.514904
Ferritin	Asthma	Weighted median	5	0.0767358	0.108557	0.479647	MR Egger	5.20496	3	0.157389	0.0133997	0.0181989	0.514904
Ferritin	Asthma	Weighted mode	5	0.110247	0.109551	0.371184	MR Egger	5.20496	3	0.157389	0.0133997	0.0181989	0.514904
Ferritin	Atopic_dermatitis	Inverse variance weighted	5	0.170202	0.14921	0.253999	Inverse variance weighted	0.911188	4	0.92295	-0.0203018	0.0250718	0.477352	0.781528		0
Ferritin	Atopic_dermatitis	MR Egger	5	0.354093	0.271728	0.283532	Inverse variance weighted	0.911188	4	0.92295	-0.0203018	0.0250718	0.477352		0.973579
Ferritin	Atopic_dermatitis	Simple mode	5	0.129469	0.256839	0.640698	Inverse variance weighted	0.911188	4	0.92295	-0.0203018	0.0250718	0.477352
Ferritin	Atopic_dermatitis	Weighted median	5	0.207981	0.171735	0.225875	Inverse variance weighted	0.911188	4	0.92295	-0.0203018	0.0250718	0.477352
Ferritin	Atopic_dermatitis	Weighted mode	5	0.243804	0.192078	0.273161	Inverse variance weighted	0.911188	4	0.92295	-0.0203018	0.0250718	0.477352
Ferritin	Atrial_fibrillation	Inverse variance weighted	4	-0.0762777	0.156138	0.625176	Inverse variance weighted	1.78104	3	0.619069	0.0316854	0.0243586	0.323024	0.943695		5.20135e-203
Ferritin	Atrial_fibrillation	MR Egger	4	-0.391316	0.288158	0.307376	Inverse variance weighted	1.78104	3	0.619069	0.0316854	0.0243586	0.323024		0.973106
Ferritin	Atrial_fibrillation	Simple mode	4	0.161129	0.305126	0.634016	Inverse variance weighted	1.78104	3	0.619069	0.0316854	0.0243586	0.323024
Ferritin	Atrial_fibrillation	Weighted median	4	-0.0758693	0.176653	0.667573	Inverse variance weighted	1.78104	3	0.619069	0.0316854	0.0243586	0.323024
Ferritin	Atrial_fibrillation	Weighted mode	4	-0.20183	0.180934	0.345948	Inverse variance weighted	1.78104	3	0.619069	0.0316854	0.0243586	0.323024
Ferritin	Breast_cancer	Inverse variance weighted	5	-0.0747319	0.116734	0.522049	MR Egger	1.2165	3	0.74905	0.00858437	0.0195331	0.690046	0.919805		0
Ferritin	Breast_cancer	MR Egger	5	-0.152852	0.212661	0.524212	MR Egger	1.2165	3	0.74905	0.00858437	0.0195331	0.690046		0.973579
Ferritin	Breast_cancer	Simple mode	5	-0.133303	0.187635	0.516659	MR Egger	1.2165	3	0.74905	0.00858437	0.0195331	0.690046
Ferritin	Breast_cancer	Weighted median	5	-0.0719376	0.136632	0.598536	MR Egger	1.2165	3	0.74905	0.00858437	0.0195331	0.690046
Ferritin	Breast_cancer	Weighted mode	5	-0.0883876	0.152698	0.593727	MR Egger	1.2165	3	0.74905	0.00858437	0.0195331	0.690046
Ferritin	Cardiac_valvular_disease	Inverse variance weighted	5	0.177143	0.194608	0.362689	MR Egger	0.590314	3	0.898646	-0.00198032	0.0326035	0.955386	0.8529		0
Ferritin	Cardiac_valvular_disease	MR Egger	5	0.195139	0.354487	0.620327	MR Egger	0.590314	3	0.898646	-0.00198032	0.0326035	0.955386		0.973579
Ferritin	Cardiac_valvular_disease	Simple mode	5	0.334469	0.310886	0.342555	MR Egger	0.590314	3	0.898646	-0.00198032	0.0326035	0.955386
Ferritin	Cardiac_valvular_disease	Weighted median	5	0.199105	0.236099	0.399053	MR Egger	0.590314	3	0.898646	-0.00198032	0.0326035	0.955386
Ferritin	Cardiac_valvular_disease	Weighted mode	5	0.158143	0.252883	0.56564	MR Egger	0.590314	3	0.898646	-0.00198032	0.0326035	0.955386
Ferritin	Cataracts	Inverse variance weighted	5	-0.0958959	0.074215	0.19631	MR Egger	7.36284	3	0.0611894	0.00166484	0.0143137	0.914755	0.730381		0
Ferritin	Cataracts	MR Egger	5	-0.111032	0.15571	0.527266	MR Egger	7.36284	3	0.0611894	0.00166484	0.0143137	0.914755		0.973579
Ferritin	Cataracts	Simple mode	5	-0.012417	0.125108	0.925714	MR Egger	7.36284	3	0.0611894	0.00166484	0.0143137	0.914755
Ferritin	Cataracts	Weighted median	5	-0.0329118	0.0695108	0.635872	MR Egger	7.36284	3	0.0611894	0.00166484	0.0143137	0.914755
Ferritin	Cataracts	Weighted mode	5	-0.0300103	0.0722088	0.699027	MR Egger	7.36284	3	0.0611894	0.00166484	0.0143137	0.914755
Ferritin	Cerebral_aneurysm	Inverse variance weighted	5	0.324968	0.158886	0.0408265	MR Egger	2.92755	3	0.402931	-0.0243553	0.0266381	0.427976	0.43835		1.58413e-231
Ferritin	Cerebral_aneurysm	MR Egger	5	0.546108	0.289387	0.155596	MR Egger	2.92755	3	0.402931	-0.0243553	0.0266381	0.427976		0.973579
Ferritin	Cerebral_aneurysm	Simple mode	5	0.456841	0.267049	0.162308	MR Egger	2.92755	3	0.402931	-0.0243553	0.0266381	0.427976
Ferritin	Cerebral_aneurysm	Weighted median	5	0.437291	0.195246	0.0251107	MR Egger	2.92755	3	0.402931	-0.0243553	0.0266381	0.427976
Ferritin	Cerebral_aneurysm	Weighted mode	5	0.470775	0.204412	0.0826596	MR Egger	2.92755	3	0.402931	-0.0243553	0.0266381	0.427976
Ferritin	Cervical_cancer	Inverse variance weighted	5	-0.57654	0.441293	0.19139	Inverse variance weighted	9.84727	4	0.0430804	-0.112814	0.0547769	0.131556	0.728184		2.93714e-42
Ferritin	Cervical_cancer	MR Egger	5	0.452216	0.597561	0.504195	Inverse variance weighted	9.84727	4	0.0430804	-0.112814	0.0547769	0.131556		0.973579
Ferritin	Cervical_cancer	Simple mode	5	-0.439998	0.534376	0.456547	Inverse variance weighted	9.84727	4	0.0430804	-0.112814	0.0547769	0.131556
Ferritin	Cervical_cancer	Weighted median	5	-0.312456	0.343605	0.363167	Inverse variance weighted	9.84727	4	0.0430804	-0.112814	0.0547769	0.131556
Ferritin	Cervical_cancer	Weighted mode	5	-0.255866	0.341121	0.49492	Inverse variance weighted	9.84727	4	0.0430804	-0.112814	0.0547769	0.131556
Ferritin	Cholecystitis	Inverse variance weighted	5	0.154636	0.20129	0.442352	Inverse variance weighted	2.08436	4	0.720245	0.0366889	0.0337113	0.356067	0.89215		0
Ferritin	Cholecystitis	MR Egger	5	-0.178828	0.366605	0.659121	Inverse variance weighted	2.08436	4	0.720245	0.0366889	0.0337113	0.356067		0.973579
Ferritin	Cholecystitis	Simple mode	5	0.0318667	0.323634	0.9263	Inverse variance weighted	2.08436	4	0.720245	0.0366889	0.0337113	0.356067
Ferritin	Cholecystitis	Weighted median	5	0.0778583	0.235241	0.740666	Inverse variance weighted	2.08436	4	0.720245	0.0366889	0.0337113	0.356067
Ferritin	Cholecystitis	Weighted mode	5	0.0444777	0.25147	0.868204	Inverse variance weighted	2.08436	4	0.720245	0.0366889	0.0337113	0.356067
Ferritin	Cholelithiasis	Inverse variance weighted	5	0.0930792	0.0997355	0.350686	MR Egger	4.0214	3	0.259162	0.010374	0.0183192	0.610792	0.846799		0
Ferritin	Cholelithiasis	MR Egger	5	-0.00127133	0.199352	0.995312	MR Egger	4.0214	3	0.259162	0.010374	0.0183192	0.610792		0.973579
Ferritin	Cholelithiasis	Simple mode	5	0.118375	0.149201	0.471955	MR Egger	4.0214	3	0.259162	0.010374	0.0183192	0.610792
Ferritin	Cholelithiasis	Weighted median	5	0.0818074	0.115156	0.477453	MR Egger	4.0214	3	0.259162	0.010374	0.0183192	0.610792
Ferritin	Cholelithiasis	Weighted mode	5	0.077896	0.115475	0.536928	MR Egger	4.0214	3	0.259162	0.010374	0.0183192	0.610792
Ferritin	Chronic_heart_failure	Inverse variance weighted	5	-0.0545658	0.133009	0.681628	Inverse variance weighted	8.89387	4	0.0638077	-0.0242663	0.0215648	0.342374	0.95472		5.24814e-296
Ferritin	Chronic_heart_failure	MR Egger	5	0.165982	0.234524	0.530136	Inverse variance weighted	8.89387	4	0.0638077	-0.0242663	0.0215648	0.342374		0.973579
Ferritin	Chronic_heart_failure	Simple mode	5	-0.156631	0.202697	0.482801	Inverse variance weighted	8.89387	4	0.0638077	-0.0242663	0.0215648	0.342374
Ferritin	Chronic_heart_failure	Weighted median	5	-0.116457	0.123126	0.344231	Inverse variance weighted	8.89387	4	0.0638077	-0.0242663	0.0215648	0.342374
Ferritin	Chronic_heart_failure	Weighted mode	5	-0.124257	0.131713	0.398896	Inverse variance weighted	8.89387	4	0.0638077	-0.0242663	0.0215648	0.342374
Ferritin	Chronic_hepatitis_B_infection	Inverse variance weighted	5	-0.00440881	0.264934	0.986723	Inverse variance weighted	8.17755	4	0.0852865	0.0508488	0.0420445	0.313122	0.997469		2.98949e-151
Ferritin	Chronic_hepatitis_B_infection	MR Egger	5	-0.466184	0.456837	0.382628	Inverse variance weighted	8.17755	4	0.0852865	0.0508488	0.0420445	0.313122		0.973579
Ferritin	Chronic_hepatitis_B_infection	Simple mode	5	0.531741	0.576794	0.408757	Inverse variance weighted	8.17755	4	0.0852865	0.0508488	0.0420445	0.313122
Ferritin	Chronic_hepatitis_B_infection	Weighted median	5	-0.177195	0.260865	0.496974	Inverse variance weighted	8.17755	4	0.0852865	0.0508488	0.0420445	0.313122
Ferritin	Chronic_hepatitis_B_infection	Weighted mode	5	-0.376742	0.25061	0.20719	Inverse variance weighted	8.17755	4	0.0852865	0.0508488	0.0420445	0.313122
Ferritin	Chronic_hepatitis_C_infection	Inverse variance weighted	5	0.125476	0.104863	0.231475	MR Egger	2.16094	3	0.539682	0.00279141	0.0175634	0.883818	0.762374		0
Ferritin	Chronic_hepatitis_C_infection	MR Egger	5	0.100103	0.191006	0.636477	MR Egger	2.16094	3	0.539682	0.00279141	0.0175634	0.883818		0.973579
Ferritin	Chronic_hepatitis_C_infection	Simple mode	5	0.12728	0.169883	0.49538	MR Egger	2.16094	3	0.539682	0.00279141	0.0175634	0.883818
Ferritin	Chronic_hepatitis_C_infection	Weighted median	5	0.120821	0.132067	0.360274	MR Egger	2.16094	3	0.539682	0.00279141	0.0175634	0.883818
Ferritin	Chronic_hepatitis_C_infection	Weighted mode	5	0.11945	0.138678	0.437618	MR Egger	2.16094	3	0.539682	0.00279141	0.0175634	0.883818
Ferritin	Chronic_obstructive_pulmonary_disease	Inverse variance weighted	5	0.071565	0.165934	0.66626	MR Egger	4.87096	3	0.181494	0.0189784	0.0301923	0.574222	0.951806		3.31674e-295
Ferritin	Chronic_obstructive_pulmonary_disease	MR Egger	5	-0.100645	0.327866	0.778941	MR Egger	4.87096	3	0.181494	0.0189784	0.0301923	0.574222		0.973579
Ferritin	Chronic_obstructive_pulmonary_disease	Simple mode	5	0.242845	0.300738	0.464661	MR Egger	4.87096	3	0.181494	0.0189784	0.0301923	0.574222
Ferritin	Chronic_obstructive_pulmonary_disease	Weighted median	5	0.0726605	0.167198	0.663868	MR Egger	4.87096	3	0.181494	0.0189784	0.0301923	0.574222
Ferritin	Chronic_obstructive_pulmonary_disease	Weighted mode	5	-0.064522	0.182469	0.741485	MR Egger	4.87096	3	0.181494	0.0189784	0.0301923	0.574222
Ferritin	Chronic_renal_failure	Inverse variance weighted	5	0.0254041	0.267588	0.924364	Inverse variance weighted	8.01927	4	0.0908749	0.0524801	0.041942	0.299531	0.990055		1.80781e-242
Ferritin	Chronic_renal_failure	MR Egger	5	-0.451643	0.456166	0.395123	Inverse variance weighted	8.01927	4	0.0908749	0.0524801	0.041942	0.299531		0.973579
Ferritin	Chronic_renal_failure	Simple mode	5	-0.0534835	0.30475	0.869213	Inverse variance weighted	8.01927	4	0.0908749	0.0524801	0.041942	0.299531
Ferritin	Chronic_renal_failure	Weighted median	5	-0.0904743	0.215634	0.674797	Inverse variance weighted	8.01927	4	0.0908749	0.0524801	0.041942	0.299531
Ferritin	Chronic_renal_failure	Weighted mode	5	-0.123633	0.226373	0.613997	Inverse variance weighted	8.01927	4	0.0908749	0.0524801	0.041942	0.299531
Ferritin	Chronic_sinusitis	Inverse variance weighted	5	0.0733549	0.129481	0.571033	MR Egger	1.67064	3	0.64348	-0.00814248	0.0217238	0.732724	0.933718		0
Ferritin	Chronic_sinusitis	MR Egger	5	0.147226	0.235814	0.576666	MR Egger	1.67064	3	0.64348	-0.00814248	0.0217238	0.732724		0.973579
Ferritin	Chronic_sinusitis	Simple mode	5	-0.00855194	0.211203	0.969642	MR Egger	1.67064	3	0.64348	-0.00814248	0.0217238	0.732724
Ferritin	Chronic_sinusitis	Weighted median	5	0.0861477	0.155574	0.579757	MR Egger	1.67064	3	0.64348	-0.00814248	0.0217238	0.732724
Ferritin	Chronic_sinusitis	Weighted mode	5	0.0802711	0.170942	0.663108	MR Egger	1.67064	3	0.64348	-0.00814248	0.0217238	0.732724
Ferritin	Chronic_suppurative_otitis_media	Inverse variance weighted	5	0.342298	0.185263	0.0646555	MR Egger	1.53696	3	0.673766	-0.00880003	0.0310283	0.795154	0.518464		9.11256e-221
Ferritin	Chronic_suppurative_otitis_media	MR Egger	5	0.422283	0.337428	0.299462	MR Egger	1.53696	3	0.673766	-0.00880003	0.0310283	0.795154		0.973579
Ferritin	Chronic_suppurative_otitis_media	Simple mode	5	0.337337	0.304598	0.330197	MR Egger	1.53696	3	0.673766	-0.00880003	0.0310283	0.795154
Ferritin	Chronic_suppurative_otitis_media	Weighted median	5	0.366657	0.229105	0.109512	MR Egger	1.53696	3	0.673766	-0.00880003	0.0310283	0.795154
Ferritin	Chronic_suppurative_otitis_media	Weighted mode	5	0.366246	0.241306	0.203679	MR Egger	1.53696	3	0.673766	-0.00880003	0.0310283	0.795154
Ferritin	Cirrhosis	Inverse variance weighted	5	0.199364	0.172418	0.247565	MR Egger	1.65817	3	0.646273	0.00467036	0.0288783	0.8818	0.773925		1.60355e-284
Ferritin	Cirrhosis	MR Egger	5	0.156923	0.313996	0.651597	MR Egger	1.65817	3	0.646273	0.00467036	0.0288783	0.8818		0.973579
Ferritin	Cirrhosis	Simple mode	5	0.0405638	0.29209	0.896261	MR Egger	1.65817	3	0.646273	0.00467036	0.0288783	0.8818
Ferritin	Cirrhosis	Weighted median	5	0.157183	0.20843	0.450771	MR Egger	1.65817	3	0.646273	0.00467036	0.0288783	0.8818
Ferritin	Cirrhosis	Weighted mode	5	0.0981162	0.232646	0.694894	MR Egger	1.65817	3	0.646273	0.00467036	0.0288783	0.8818
Ferritin	Colon_polyp	Inverse variance weighted	4	0.0683479	0.143992	0.635026	MR Egger	0.627021	2	0.730877	0.0105697	0.0224616	0.684277	0.945939		3.30165e-254
Ferritin	Colon_polyp	MR Egger	4	-0.0367886	0.265805	0.902599	MR Egger	0.627021	2	0.730877	0.0105697	0.0224616	0.684277		0.973106
Ferritin	Colon_polyp	Simple mode	4	0.0488075	0.237439	0.850294	MR Egger	0.627021	2	0.730877	0.0105697	0.0224616	0.684277
Ferritin	Colon_polyp	Weighted median	4	0.0267586	0.156989	0.864657	MR Egger	0.627021	2	0.730877	0.0105697	0.0224616	0.684277
Ferritin	Colon_polyp	Weighted mode	4	0.0143005	0.174914	0.939989	MR Egger	0.627021	2	0.730877	0.0105697	0.0224616	0.684277
Ferritin	Colorectal_cancer	Inverse variance weighted	5	0.0219698	0.136119	0.871777	MR Egger	6.90999	3	0.0748227	0.0108399	0.0255669	0.700144	0.989144		0
Ferritin	Colorectal_cancer	MR Egger	5	-0.0765635	0.278061	0.800925	MR Egger	6.90999	3	0.0748227	0.0108399	0.0255669	0.700144		0.973579
Ferritin	Colorectal_cancer	Simple mode	5	-0.115187	0.157382	0.504803	MR Egger	6.90999	3	0.0748227	0.0108399	0.0255669	0.700144
Ferritin	Colorectal_cancer	Weighted median	5	-0.0565963	0.119848	0.636761	MR Egger	6.90999	3	0.0748227	0.0108399	0.0255669	0.700144
Ferritin	Colorectal_cancer	Weighted mode	5	-0.0425485	0.125232	0.751131	MR Egger	6.90999	3	0.0748227	0.0108399	0.0255669	0.700144
Ferritin	Compression_fracture	Inverse variance weighted	5	0.242887	0.165301	0.141735	MR Egger	1.68255	3	0.640819	0.00367736	0.0276446	0.902597	0.6699		0
Ferritin	Compression_fracture	MR Egger	5	0.20941	0.301098	0.536782	MR Egger	1.68255	3	0.640819	0.00367736	0.0276446	0.902597		0.973579
Ferritin	Compression_fracture	Simple mode	5	0.11941	0.262662	0.672965	MR Egger	1.68255	3	0.640819	0.00367736	0.0276446	0.902597
Ferritin	Compression_fracture	Weighted median	5	0.243955	0.193357	0.207064	MR Egger	1.68255	3	0.640819	0.00367736	0.0276446	0.902597
Ferritin	Compression_fracture	Weighted mode	5	0.214863	0.208762	0.361536	MR Egger	1.68255	3	0.640819	0.00367736	0.0276446	0.902597
Ferritin	Endometrial_cancer	Inverse variance weighted	5	-0.0463565	0.254816	0.855645	MR Egger	0.293394	3	0.961266	0.00293649	0.0425715	0.949348	0.986676		0
Ferritin	Endometrial_cancer	MR Egger	5	-0.0731239	0.464241	0.884845	MR Egger	0.293394	3	0.961266	0.00293649	0.0425715	0.949348		0.973579
Ferritin	Endometrial_cancer	Simple mode	5	0.0636908	0.39229	0.878897	MR Egger	0.293394	3	0.961266	0.00293649	0.0425715	0.949348
Ferritin	Endometrial_cancer	Weighted median	5	-0.0448998	0.292742	0.878101	MR Egger	0.293394	3	0.961266	0.00293649	0.0425715	0.949348
Ferritin	Endometrial_cancer	Weighted mode	5	-0.0269992	0.33401	0.939457	MR Egger	0.293394	3	0.961266	0.00293649	0.0425715	0.949348
Ferritin	Endometriosis	Inverse variance weighted	5	0.28629	0.209616	0.172008	MR Egger	2.80897	3	0.422025	0.0207668	0.0350951	0.595662	0.701979		2.30167e-106
Ferritin	Endometriosis	MR Egger	5	0.0974534	0.381812	0.815036	MR Egger	2.80897	3	0.422025	0.0207668	0.0350951	0.595662		0.973579
Ferritin	Endometriosis	Simple mode	5	0.144565	0.43145	0.75441	MR Egger	2.80897	3	0.422025	0.0207668	0.0350951	0.595662
Ferritin	Endometriosis	Weighted median	5	0.172148	0.265113	0.51612	MR Egger	2.80897	3	0.422025	0.0207668	0.0350951	0.595662
Ferritin	Endometriosis	Weighted mode	5	0.046204	0.280467	0.877139	MR Egger	2.80897	3	0.422025	0.0207668	0.0350951	0.595662
Ferritin	Epilepsy	Inverse variance weighted	5	-0.390405	0.309685	0.207434	MR Egger	12.4191	3	0.00607697	0.00508097	0.0599075	0.937753	0.741728		2.16615e-55
Ferritin	Epilepsy	MR Egger	5	-0.436498	0.650319	0.550148	MR Egger	12.4191	3	0.00607697	0.00508097	0.0599075	0.937753		0.973579
Ferritin	Epilepsy	Simple mode	5	-0.612115	0.452526	0.247571	MR Egger	12.4191	3	0.00607697	0.00508097	0.0599075	0.937753
Ferritin	Epilepsy	Weighted median	5	-0.37917	0.225808	0.0931195	MR Egger	12.4191	3	0.00607697	0.00508097	0.0599075	0.937753
Ferritin	Epilepsy	Weighted mode	5	-0.334849	0.238412	0.232858	MR Egger	12.4191	3	0.00607697	0.00508097	0.0599075	0.937753
Ferritin	Food_allergy	Inverse variance weighted	5	-0.0664058	0.199998	0.739865	MR Egger	6.35651	3	0.0954966	-0.0291444	0.0348246	0.464076	0.964883		7.68146e-280
Ferritin	Food_allergy	MR Egger	5	0.198583	0.378808	0.636384	MR Egger	6.35651	3	0.0954966	-0.0291444	0.0348246	0.464076		0.973579
Ferritin	Food_allergy	Simple mode	5	0.179449	0.306597	0.589779	MR Egger	6.35651	3	0.0954966	-0.0291444	0.0348246	0.464076
Ferritin	Food_allergy	Weighted median	5	-0.0288819	0.171593	0.866335	MR Egger	6.35651	3	0.0954966	-0.0291444	0.0348246	0.464076
Ferritin	Food_allergy	Weighted mode	5	-0.0214588	0.195232	0.917771	MR Egger	6.35651	3	0.0954966	-0.0291444	0.0348246	0.464076
Ferritin	Gastric_cancer	Inverse variance weighted	5	0.0884346	0.101711	0.384588	MR Egger	2.08594	3	0.554762	-0.0056193	0.0170397	0.763253	0.866642		0
Ferritin	Gastric_cancer	MR Egger	5	0.139502	0.185269	0.506169	MR Egger	2.08594	3	0.554762	-0.0056193	0.0170397	0.763253		0.973579
Ferritin	Gastric_cancer	Simple mode	5	0.10242	0.180317	0.600403	MR Egger	2.08594	3	0.554762	-0.0056193	0.0170397	0.763253
Ferritin	Gastric_cancer	Weighted median	5	0.12554	0.120423	0.297186	MR Egger	2.08594	3	0.554762	-0.0056193	0.0170397	0.763253
Ferritin	Gastric_cancer	Weighted mode	5	0.144677	0.126241	0.31568	MR Egger	2.08594	3	0.554762	-0.0056193	0.0170397	0.763253
Ferritin	Gastric_ulcer	Inverse variance weighted	5	0.124003	0.13251	0.349378	Inverse variance weighted	10.7269	4	0.0298115	0.0193991	0.0230481	0.461769	0.846799		0
Ferritin	Gastric_ulcer	MR Egger	5	-0.0523367	0.250666	0.847985	Inverse variance weighted	10.7269	4	0.0298115	0.0193991	0.0230481	0.461769		0.973579
Ferritin	Gastric_ulcer	Simple mode	5	0.104524	0.129687	0.465446	Inverse variance weighted	10.7269	4	0.0298115	0.0193991	0.0230481	0.461769
Ferritin	Gastric_ulcer	Weighted median	5	0.0834977	0.102437	0.41501	Inverse variance weighted	10.7269	4	0.0298115	0.0193991	0.0230481	0.461769
Ferritin	Gastric_ulcer	Weighted mode	5	0.0886358	0.0996552	0.424032	Inverse variance weighted	10.7269	4	0.0298115	0.0193991	0.0230481	0.461769
Ferritin	Glaucoma	Inverse variance weighted	5	0.0106867	0.0999297	0.914835	MR Egger	2.04918	3	0.562262	0.00819762	0.0167366	0.657856	0.989303		0
Ferritin	Glaucoma	MR Egger	5	-0.0637809	0.181937	0.749085	MR Egger	2.04918	3	0.562262	0.00819762	0.0167366	0.657856		0.973579
Ferritin	Glaucoma	Simple mode	5	-0.0367811	0.164657	0.834184	MR Egger	2.04918	3	0.562262	0.00819762	0.0167366	0.657856
Ferritin	Glaucoma	Weighted median	5	0.000814854	0.116641	0.994426	MR Egger	2.04918	3	0.562262	0.00819762	0.0167366	0.657856
Ferritin	Glaucoma	Weighted mode	5	0.00782442	0.131264	0.955327	MR Egger	2.04918	3	0.562262	0.00819762	0.0167366	0.657856
Ferritin	Graves_disease	Inverse variance weighted	5	-0.245278	0.235288	0.297199	MR Egger	7.44381	3	0.0590199	0.0158164	0.0445587	0.74611	0.813688		7.30305e-235
Ferritin	Graves_disease	MR Egger	5	-0.389088	0.484752	0.480875	MR Egger	7.44381	3	0.0590199	0.0158164	0.0445587	0.74611		0.973579
Ferritin	Graves_disease	Simple mode	5	-0.164121	0.302346	0.616081	MR Egger	7.44381	3	0.0590199	0.0158164	0.0445587	0.74611
Ferritin	Graves_disease	Weighted median	5	-0.27387	0.209503	0.191132	MR Egger	7.44381	3	0.0590199	0.0158164	0.0445587	0.74611
Ferritin	Graves_disease	Weighted mode	5	-0.297161	0.219515	0.247264	MR Egger	7.44381	3	0.0590199	0.0158164	0.0445587	0.74611
Ferritin	Head_injury	Inverse variance weighted	5	-0.119522	0.175601	0.496095	MR Egger	3.28299	3	0.350018	0.0213863	0.0307827	0.537185	0.913255		3.45055e-145
Ferritin	Head_injury	MR Egger	5	-0.313794	0.33457	0.417484	MR Egger	3.28299	3	0.350018	0.0213863	0.0307827	0.537185		0.973579
Ferritin	Head_injury	Simple mode	5	0.0907607	0.328721	0.796147	MR Egger	3.28299	3	0.350018	0.0213863	0.0307827	0.537185
Ferritin	Head_injury	Weighted median	5	0.0186442	0.21523	0.93097	MR Egger	3.28299	3	0.350018	0.0213863	0.0307827	0.537185
Ferritin	Head_injury	Weighted mode	5	0.0438244	0.24722	0.867912	MR Egger	3.28299	3	0.350018	0.0213863	0.0307827	0.537185
Ferritin	Hearing_loss_difficulty_in_hearing	Inverse variance weighted	5	0.293013	0.15913	0.0655714	Inverse variance weighted	4.46677	4	0.346506	0.0381531	0.0252178	0.2275	0.520049		7.18888e-299
Ferritin	Hearing_loss_difficulty_in_hearing	MR Egger	5	-0.0537596	0.274245	0.857116	Inverse variance weighted	4.46677	4	0.346506	0.0381531	0.0252178	0.2275		0.973579
Ferritin	Hearing_loss_difficulty_in_hearing	Simple mode	5	0.128409	0.239774	0.620665	Inverse variance weighted	4.46677	4	0.346506	0.0381531	0.0252178	0.2275
Ferritin	Hearing_loss_difficulty_in_hearing	Weighted median	5	0.173996	0.179567	0.332558	Inverse variance weighted	4.46677	4	0.346506	0.0381531	0.0252178	0.2275
Ferritin	Hearing_loss_difficulty_in_hearing	Weighted mode	5	0.160365	0.193035	0.452821	Inverse variance weighted	4.46677	4	0.346506	0.0381531	0.0252178	0.2275
Ferritin	Hepatic_cancer	Inverse variance weighted	5	0.362823	0.247419	0.14253	Inverse variance weighted	6.80733	4	0.146427	0.062599	0.0317383	0.143119	0.670374		1.53895e-200
Ferritin	Hepatic_cancer	MR Egger	5	-0.206781	0.345504	0.591687	Inverse variance weighted	6.80733	4	0.146427	0.062599	0.0317383	0.143119		0.973579
Ferritin	Hepatic_cancer	Simple mode	5	0.396656	0.319117	0.281758	Inverse variance weighted	6.80733	4	0.146427	0.062599	0.0317383	0.143119
Ferritin	Hepatic_cancer	Weighted median	5	0.2499	0.228555	0.274223	Inverse variance weighted	6.80733	4	0.146427	0.062599	0.0317383	0.143119
Ferritin	Hepatic_cancer	Weighted mode	5	0.225953	0.226692	0.375304	Inverse variance weighted	6.80733	4	0.146427	0.062599	0.0317383	0.143119
Ferritin	Iron_deficiency_anemia	Inverse variance weighted	5	0.251506	0.130426	0.0538124	MR Egger	1.22629	3	0.746707	-0.0139672	0.0218348	0.567884	0.491562		0
Ferritin	Iron_deficiency_anemia	MR Egger	5	0.378509	0.237551	0.209327	MR Egger	1.22629	3	0.746707	-0.0139672	0.0218348	0.567884		0.973579
Ferritin	Iron_deficiency_anemia	Simple mode	5	0.0587893	0.227555	0.808884	MR Egger	1.22629	3	0.746707	-0.0139672	0.0218348	0.567884
Ferritin	Iron_deficiency_anemia	Weighted median	5	0.257408	0.153682	0.0939456	MR Egger	1.22629	3	0.746707	-0.0139672	0.0218348	0.567884
Ferritin	Iron_deficiency_anemia	Weighted mode	5	0.348397	0.197816	0.152999	MR Egger	1.22629	3	0.746707	-0.0139672	0.0218348	0.567884
Ferritin	Ischemic_stroke	Inverse variance weighted	5	-0.12957	0.0742847	0.0811186	Inverse variance weighted	5.23646	4	0.263884	-0.0142323	0.0117758	0.31339	0.568366		0
Ferritin	Ischemic_stroke	MR Egger	5	-0.000194178	0.12809	0.998886	Inverse variance weighted	5.23646	4	0.263884	-0.0142323	0.0117758	0.31339		0.973579
Ferritin	Ischemic_stroke	Simple mode	5	-0.229341	0.166562	0.240578	Inverse variance weighted	5.23646	4	0.263884	-0.0142323	0.0117758	0.31339
Ferritin	Ischemic_stroke	Weighted median	5	-0.135724	0.0816261	0.0963609	Inverse variance weighted	5.23646	4	0.263884	-0.0142323	0.0117758	0.31339
Ferritin	Ischemic_stroke	Weighted mode	5	-0.00019045	0.0850935	0.998321	Inverse variance weighted	5.23646	4	0.263884	-0.0142323	0.0117758	0.31339
Ferritin	Lung_cancer	Inverse variance weighted	5	-0.144172	0.157792	0.360881	MR Egger	4.94371	3	0.175965	-0.0189671	0.028481	0.55307	0.852326		0
Ferritin	Lung_cancer	MR Egger	5	0.0282545	0.309773	0.933075	MR Egger	4.94371	3	0.175965	-0.0189671	0.028481	0.55307		0.973579
Ferritin	Lung_cancer	Simple mode	5	-0.0305546	0.206483	0.889521	MR Egger	4.94371	3	0.175965	-0.0189671	0.028481	0.55307
Ferritin	Lung_cancer	Weighted median	5	-0.13944	0.163031	0.392386	MR Egger	4.94371	3	0.175965	-0.0189671	0.028481	0.55307
Ferritin	Lung_cancer	Weighted mode	5	-0.0851391	0.166408	0.635861	MR Egger	4.94371	3	0.175965	-0.0189671	0.028481	0.55307
Ferritin	Medication_use_HMG_CoA_reductase_inhibitors	Inverse variance weighted	5	0.109241	0.107407	0.309117	MR Egger	13.7685	3	0.00323785	-0.00845133	0.0201871	0.703637	0.823857		0
Ferritin	Medication_use_HMG_CoA_reductase_inhibitors	MR Egger	5	0.186058	0.219545	0.45899	MR Egger	13.7685	3	0.00323785	-0.00845133	0.0201871	0.703637		0.973579
Ferritin	Medication_use_HMG_CoA_reductase_inhibitors	Simple mode	5	0.189103	0.113138	0.169955	MR Egger	13.7685	3	0.00323785	-0.00845133	0.0201871	0.703637
Ferritin	Medication_use_HMG_CoA_reductase_inhibitors	Weighted median	5	0.131341	0.0717453	0.0671528	MR Egger	13.7685	3	0.00323785	-0.00845133	0.0201871	0.703637
Ferritin	Medication_use_HMG_CoA_reductase_inhibitors	Weighted mode	5	0.115494	0.0721661	0.184764	MR Egger	13.7685	3	0.00323785	-0.00845133	0.0201871	0.703637
Ferritin	Medication_use_adrenergics_inhalants	Inverse variance weighted	5	-0.16794	0.15296	0.272232	Inverse variance weighted	6.94725	4	0.138702	0.0261657	0.0254638	0.379761	0.792166		2.6444e-283
Ferritin	Medication_use_adrenergics_inhalants	MR Egger	5	-0.405467	0.276599	0.23893	Inverse variance weighted	6.94725	4	0.138702	0.0261657	0.0254638	0.379761		0.973579
Ferritin	Medication_use_adrenergics_inhalants	Simple mode	5	-0.340322	0.203854	0.170353	Inverse variance weighted	6.94725	4	0.138702	0.0261657	0.0254638	0.379761
Ferritin	Medication_use_adrenergics_inhalants	Weighted median	5	-0.246257	0.143763	0.0867244	Inverse variance weighted	6.94725	4	0.138702	0.0261657	0.0254638	0.379761
Ferritin	Medication_use_adrenergics_inhalants	Weighted mode	5	-0.26826	0.152895	0.154198	Inverse variance weighted	6.94725	4	0.138702	0.0261657	0.0254638	0.379761
Ferritin	Medication_use_agents_acting_on_the_renin_angiotensin_system	Inverse variance weighted	5	-0.0483098	0.0805362	0.548605	MR Egger	9.58192	3	0.0224756	0.00682093	0.0150725	0.6816	0.924494		0
Ferritin	Medication_use_agents_acting_on_the_renin_angiotensin_system	MR Egger	5	-0.11028	0.163852	0.549126	MR Egger	9.58192	3	0.0224756	0.00682093	0.0150725	0.6816		0.973579
Ferritin	Medication_use_agents_acting_on_the_renin_angiotensin_system	Simple mode	5	0.0412683	0.116993	0.742085	MR Egger	9.58192	3	0.0224756	0.00682093	0.0150725	0.6816
Ferritin	Medication_use_agents_acting_on_the_renin_angiotensin_system	Weighted median	5	0.00156328	0.0625885	0.980073	MR Egger	9.58192	3	0.0224756	0.00682093	0.0150725	0.6816
Ferritin	Medication_use_agents_acting_on_the_renin_angiotensin_system	Weighted mode	5	0.0236485	0.0693248	0.750175	MR Egger	9.58192	3	0.0224756	0.00682093	0.0150725	0.6816
Ferritin	Medication_use_anilides	Inverse variance weighted	5	-0.151083	0.139421	0.27852	MR Egger	3.84136	3	0.279112	0.0150476	0.0255503	0.597308	0.799016		3.31659e-223
Ferritin	Medication_use_anilides	MR Egger	5	-0.287575	0.277387	0.376092	MR Egger	3.84136	3	0.279112	0.0150476	0.0255503	0.597308		0.973579
Ferritin	Medication_use_anilides	Simple mode	5	-0.138111	0.267233	0.632542	MR Egger	3.84136	3	0.279112	0.0150476	0.0255503	0.597308
Ferritin	Medication_use_anilides	Weighted median	5	-0.109235	0.163953	0.505247	MR Egger	3.84136	3	0.279112	0.0150476	0.0255503	0.597308
Ferritin	Medication_use_anilides	Weighted mode	5	-0.0801698	0.181034	0.680773	MR Egger	3.84136	3	0.279112	0.0150476	0.0255503	0.597308
Ferritin	Medication_use_anti_inflammatory_and_antirheumatic_products_non-steroids	Inverse variance weighted	5	-0.0107484	0.0554625	0.846336	MR Egger	2.61973	3	0.454041	0.00129035	0.00928843	0.898315	0.985888		0
Ferritin	Medication_use_anti_inflammatory_and_antirheumatic_products_non-steroids	MR Egger	5	-0.0224749	0.101003	0.838199	MR Egger	2.61973	3	0.454041	0.00129035	0.00928843	0.898315		0.973579
Ferritin	Medication_use_anti_inflammatory_and_antirheumatic_products_non-steroids	Simple mode	5	0.0536184	0.107247	0.64336	MR Egger	2.61973	3	0.454041	0.00129035	0.00928843	0.898315
Ferritin	Medication_use_anti_inflammatory_and_antirheumatic_products_non-steroids	Weighted median	5	-4.57e-05	0.068454	0.999468	MR Egger	2.61973	3	0.454041	0.00129035	0.00928843	0.898315
Ferritin	Medication_use_anti_inflammatory_and_antirheumatic_products_non-steroids	Weighted mode	5	0.0284198	0.0718274	0.712545	MR Egger	2.61973	3	0.454041	0.00129035	0.00928843	0.898315
Ferritin	Medication_use_antidepressants	Inverse variance weighted	5	-0.0240408	0.19336	0.901052	MR Egger	6.44508	3	0.0918537	0.00612584	0.0372349	0.879783	0.989144		7.92107e-213
Ferritin	Medication_use_antidepressants	MR Egger	5	-0.079702	0.404808	0.856499	MR Egger	6.44508	3	0.0918537	0.00612584	0.0372349	0.879783		0.973579
Ferritin	Medication_use_antidepressants	Simple mode	5	0.313074	0.344053	0.414317	MR Egger	6.44508	3	0.0918537	0.00612584	0.0372349	0.879783
Ferritin	Medication_use_antidepressants	Weighted median	5	0.0561063	0.193724	0.772107	MR Egger	6.44508	3	0.0918537	0.00612584	0.0372349	0.879783
Ferritin	Medication_use_antidepressants	Weighted mode	5	0.203446	0.216494	0.400563	MR Egger	6.44508	3	0.0918537	0.00612584	0.0372349	0.879783
Ferritin	Medication_use_antiglaucoma_preparations_and_miotics	Inverse variance weighted	5	0.0137837	0.113957	0.903726	MR Egger	1.78783	3	0.617587	0.0120292	0.0190937	0.573406	0.989144		0
Ferritin	Medication_use_antiglaucoma_preparations_and_miotics	MR Egger	5	-0.0954975	0.207544	0.676722	MR Egger	1.78783	3	0.617587	0.0120292	0.0190937	0.573406		0.973579
Ferritin	Medication_use_antiglaucoma_preparations_and_miotics	Simple mode	5	-0.0441394	0.181921	0.820226	MR Egger	1.78783	3	0.617587	0.0120292	0.0190937	0.573406
Ferritin	Medication_use_antiglaucoma_preparations_and_miotics	Weighted median	5	0.00673547	0.14168	0.962083	MR Egger	1.78783	3	0.617587	0.0120292	0.0190937	0.573406
Ferritin	Medication_use_antiglaucoma_preparations_and_miotics	Weighted mode	5	0.0076872	0.14263	0.959602	MR Egger	1.78783	3	0.617587	0.0120292	0.0190937	0.573406
Ferritin	Medication_use_antihistamines_for_systemic_use	Inverse variance weighted	5	0.0113768	0.088263	0.897439	MR Egger	1.48054	3	0.686768	-0.00208684	0.0147943	0.896764	0.989144		0
Ferritin	Medication_use_antihistamines_for_systemic_use	MR Egger	5	0.0303267	0.160742	0.862395	MR Egger	1.48054	3	0.686768	-0.00208684	0.0147943	0.896764		0.973579
Ferritin	Medication_use_antihistamines_for_systemic_use	Simple mode	5	-0.0328054	0.144285	0.831288	MR Egger	1.48054	3	0.686768	-0.00208684	0.0147943	0.896764
Ferritin	Medication_use_antihistamines_for_systemic_use	Weighted median	5	0.00422985	0.103689	0.967461	MR Egger	1.48054	3	0.686768	-0.00208684	0.0147943	0.896764
Ferritin	Medication_use_antihistamines_for_systemic_use	Weighted mode	5	0.0152185	0.109689	0.896359	MR Egger	1.48054	3	0.686768	-0.00208684	0.0147943	0.896764
Ferritin	Medication_use_antihypertensives	Inverse variance weighted	5	-0.0760729	0.140253	0.587546	MR Egger	5.59036	3	0.133333	-0.0099175	0.0265177	0.733276	0.937601		0
Ferritin	Medication_use_antihypertensives	MR Egger	5	0.0140449	0.288307	0.964208	MR Egger	5.59036	3	0.133333	-0.0099175	0.0265177	0.733276		0.973579
Ferritin	Medication_use_antihypertensives	Simple mode	5	-0.0125717	0.217737	0.956727	MR Egger	5.59036	3	0.133333	-0.0099175	0.0265177	0.733276
Ferritin	Medication_use_antihypertensives	Weighted median	5	0.00668147	0.142201	0.962524	MR Egger	5.59036	3	0.133333	-0.0099175	0.0265177	0.733276
Ferritin	Medication_use_antihypertensives	Weighted mode	5	-0.000924937	0.147725	0.995304	MR Egger	5.59036	3	0.133333	-0.0099175	0.0265177	0.733276
Ferritin	Medication_use_antithrombotic_agents	Inverse variance weighted	5	-0.0578045	0.0480785	0.229249	MR Egger	2.97931	3	0.394826	-0.00740235	0.00805362	0.42581	0.760271		0
Ferritin	Medication_use_antithrombotic_agents	MR Egger	5	0.00945392	0.0875572	0.920833	MR Egger	2.97931	3	0.394826	-0.00740235	0.00805362	0.42581		0.973579
Ferritin	Medication_use_antithrombotic_agents	Simple mode	5	-0.0604632	0.111938	0.617763	MR Egger	2.97931	3	0.394826	-0.00740235	0.00805362	0.42581
Ferritin	Medication_use_antithrombotic_agents	Weighted median	5	-0.036589	0.0611522	0.549622	MR Egger	2.97931	3	0.394826	-0.00740235	0.00805362	0.42581
Ferritin	Medication_use_antithrombotic_agents	Weighted mode	5	0.0026734	0.0653341	0.969322	MR Egger	2.97931	3	0.394826	-0.00740235	0.00805362	0.42581
Ferritin	Medication_use_beta_blocking_agents	Inverse variance weighted	5	0.0160161	0.0668339	0.810609	MR Egger	1.4815	3	0.686546	-0.00839329	0.011194	0.507818	0.98007		0
Ferritin	Medication_use_beta_blocking_agents	MR Egger	5	0.0922955	0.121722	0.503431	MR Egger	1.4815	3	0.686546	-0.00839329	0.011194	0.507818		0.973579
Ferritin	Medication_use_beta_blocking_agents	Simple mode	5	0.0741689	0.120808	0.572451	MR Egger	1.4815	3	0.686546	-0.00839329	0.011194	0.507818
Ferritin	Medication_use_beta_blocking_agents	Weighted median	5	0.0425146	0.0828384	0.607795	MR Egger	1.4815	3	0.686546	-0.00839329	0.011194	0.507818
Ferritin	Medication_use_beta_blocking_agents	Weighted mode	5	0.0515913	0.080416	0.556077	MR Egger	1.4815	3	0.686546	-0.00839329	0.011194	0.507818
Ferritin	Medication_use_calcium_channel_blockers	Inverse variance weighted	5	-0.0765686	0.061277	0.211464	Inverse variance weighted	6.08379	4	0.192978	0.014212	0.00855015	0.195059	0.744181		0
Ferritin	Medication_use_calcium_channel_blockers	MR Egger	5	-0.205722	0.0929708	0.113809	Inverse variance weighted	6.08379	4	0.192978	0.014212	0.00855015	0.195059		0.973579
Ferritin	Medication_use_calcium_channel_blockers	Simple mode	5	-0.132917	0.104875	0.273779	Inverse variance weighted	6.08379	4	0.192978	0.014212	0.00855015	0.195059
Ferritin	Medication_use_calcium_channel_blockers	Weighted median	5	-0.105865	0.0628025	0.0918581	Inverse variance weighted	6.08379	4	0.192978	0.014212	0.00855015	0.195059
Ferritin	Medication_use_calcium_channel_blockers	Weighted mode	5	-0.122896	0.0692032	0.150408	Inverse variance weighted	6.08379	4	0.192978	0.014212	0.00855015	0.195059
Ferritin	Medication_use_diuretics	Inverse variance weighted	5	0.0357463	0.0834057	0.668226	MR Egger	6.55963	3	0.0873405	0.00467196	0.0158991	0.788029	0.951806		0
Ferritin	Medication_use_diuretics	MR Egger	5	-0.00671773	0.172912	0.97145	MR Egger	6.55963	3	0.0873405	0.00467196	0.0158991	0.788029		0.973579
Ferritin	Medication_use_diuretics	Simple mode	5	0.00689816	0.102074	0.949363	MR Egger	6.55963	3	0.0873405	0.00467196	0.0158991	0.788029
Ferritin	Medication_use_diuretics	Weighted median	5	0.0149372	0.0782982	0.848703	MR Egger	6.55963	3	0.0873405	0.00467196	0.0158991	0.788029
Ferritin	Medication_use_diuretics	Weighted mode	5	0.018243	0.0829821	0.836757	MR Egger	6.55963	3	0.0873405	0.00467196	0.0158991	0.788029
Ferritin	Medication_use_drugs_affecting_bone_structure_and_mineralization	Inverse variance weighted	5	0.00451782	0.113814	0.968337	MR Egger	1.15203	3	0.764531	0.00308156	0.0190525	0.88179	0.992657		0
Ferritin	Medication_use_drugs_affecting_bone_structure_and_mineralization	MR Egger	5	-0.0235058	0.207301	0.916884	MR Egger	1.15203	3	0.764531	0.00308156	0.0190525	0.88179		0.973579
Ferritin	Medication_use_drugs_affecting_bone_structure_and_mineralization	Simple mode	5	-0.0797079	0.168669	0.661151	MR Egger	1.15203	3	0.764531	0.00308156	0.0190525	0.88179
Ferritin	Medication_use_drugs_affecting_bone_structure_and_mineralization	Weighted median	5	-0.0154763	0.136382	0.909651	MR Egger	1.15203	3	0.764531	0.00308156	0.0190525	0.88179
Ferritin	Medication_use_drugs_affecting_bone_structure_and_mineralization	Weighted mode	5	-0.00278776	0.142711	0.98535	MR Egger	1.15203	3	0.764531	0.00308156	0.0190525	0.88179
Ferritin	Medication_use_drugs_for_peptic_ulcer_and_gastro_oesophageal_reflux_disease	Inverse variance weighted	5	0.0587893	0.0504544	0.24394	MR Egger	5.01886	3	0.170421	-0.000511572	0.00975407	0.961469	0.76948		0
Ferritin	Medication_use_drugs_for_peptic_ulcer_and_gastro_oesophageal_reflux_disease	MR Egger	5	0.0634378	0.106052	0.591869	MR Egger	5.01886	3	0.170421	-0.000511572	0.00975407	0.961469		0.973579
Ferritin	Medication_use_drugs_for_peptic_ulcer_and_gastro_oesophageal_reflux_disease	Simple mode	5	0.0395458	0.0815804	0.653205	MR Egger	5.01886	3	0.170421	-0.000511572	0.00975407	0.961469
Ferritin	Medication_use_drugs_for_peptic_ulcer_and_gastro_oesophageal_reflux_disease	Weighted median	5	0.0575903	0.0562445	0.30587	MR Egger	5.01886	3	0.170421	-0.000511572	0.00975407	0.961469
Ferritin	Medication_use_drugs_for_peptic_ulcer_and_gastro_oesophageal_reflux_disease	Weighted mode	5	0.069202	0.0615968	0.324106	MR Egger	5.01886	3	0.170421	-0.000511572	0.00975407	0.961469
Ferritin	Medication_use_drugs_used_in_diabetes	Inverse variance weighted	5	0.0724051	0.0898297	0.420227	MR Egger	7.61404	3	0.0546996	0.0120025	0.015939	0.506139	0.882472		0
Ferritin	Medication_use_drugs_used_in_diabetes	MR Egger	5	-0.036619	0.173235	0.846134	MR Egger	7.61404	3	0.0546996	0.0120025	0.015939	0.506139		0.973579
Ferritin	Medication_use_drugs_used_in_diabetes	Simple mode	5	0.14417	0.130178	0.330198	MR Egger	7.61404	3	0.0546996	0.0120025	0.015939	0.506139
Ferritin	Medication_use_drugs_used_in_diabetes	Weighted median	5	0.105901	0.0785776	0.177746	MR Egger	7.61404	3	0.0546996	0.0120025	0.015939	0.506139
Ferritin	Medication_use_drugs_used_in_diabetes	Weighted mode	5	0.133178	0.0857157	0.195216	MR Egger	7.61404	3	0.0546996	0.0120025	0.015939	0.506139
Ferritin	Medication_use_glucocorticoids	Inverse variance weighted	5	0.0321048	0.0827368	0.697989	MR Egger	4.08922	3	0.25199	0.00800048	0.0153309	0.637852	0.957512		0
Ferritin	Medication_use_glucocorticoids	MR Egger	5	-0.0405568	0.166597	0.82336	MR Egger	4.08922	3	0.25199	0.00800048	0.0153309	0.637852		0.973579
Ferritin	Medication_use_glucocorticoids	Simple mode	5	0.0508608	0.167409	0.776419	MR Egger	4.08922	3	0.25199	0.00800048	0.0153309	0.637852
Ferritin	Medication_use_glucocorticoids	Weighted median	5	0.0769315	0.0985552	0.435042	MR Egger	4.08922	3	0.25199	0.00800048	0.0153309	0.637852
Ferritin	Medication_use_glucocorticoids	Weighted mode	5	0.0831296	0.104838	0.472194	MR Egger	4.08922	3	0.25199	0.00800048	0.0153309	0.637852
Ferritin	Medication_use_immunosuppressants	Inverse variance weighted	5	0.0638913	0.182206	0.725848	MR Egger	4.74107	3	0.191769	-0.0262613	0.031817	0.469663	0.963385		0
Ferritin	Medication_use_immunosuppressants	MR Egger	5	0.302603	0.346001	0.44618	MR Egger	4.74107	3	0.191769	-0.0262613	0.031817	0.469663		0.973579
Ferritin	Medication_use_immunosuppressants	Simple mode	5	0.23932	0.251172	0.39464	MR Egger	4.74107	3	0.191769	-0.0262613	0.031817	0.469663
Ferritin	Medication_use_immunosuppressants	Weighted median	5	0.153311	0.177116	0.386714	MR Egger	4.74107	3	0.191769	-0.0262613	0.031817	0.469663
Ferritin	Medication_use_immunosuppressants	Weighted mode	5	0.140594	0.179526	0.477313	MR Egger	4.74107	3	0.191769	-0.0262613	0.031817	0.469663
Ferritin	Medication_use_opioids	Inverse variance weighted	5	-0.0641225	0.147365	0.663471	Inverse variance weighted	2.56874	4	0.632371	0.0250456	0.0246852	0.385009	0.951353		2.74155e-289
Ferritin	Medication_use_opioids	MR Egger	5	-0.291681	0.268365	0.356613	Inverse variance weighted	2.56874	4	0.632371	0.0250456	0.0246852	0.385009		0.973579
Ferritin	Medication_use_opioids	Simple mode	5	0.110465	0.268906	0.702277	Inverse variance weighted	2.56874	4	0.632371	0.0250456	0.0246852	0.385009
Ferritin	Medication_use_opioids	Weighted median	5	-0.0345547	0.173606	0.84223	Inverse variance weighted	2.56874	4	0.632371	0.0250456	0.0246852	0.385009
Ferritin	Medication_use_opioids	Weighted mode	5	-0.0220908	0.196051	0.915714	Inverse variance weighted	2.56874	4	0.632371	0.0250456	0.0246852	0.385009
Ferritin	Medication_use_salicylic_acid_and_derivatives	Inverse variance weighted	5	-0.0664	0.0513135	0.195663	MR Egger	2.39369	3	0.49481	0.00130134	0.00859489	0.889262	0.730381		0
Ferritin	Medication_use_salicylic_acid_and_derivatives	MR Egger	5	-0.0782244	0.0934459	0.463971	MR Egger	2.39369	3	0.49481	0.00130134	0.00859489	0.889262		0.973579
Ferritin	Medication_use_salicylic_acid_and_derivatives	Simple mode	5	-0.0209663	0.0994185	0.843281	MR Egger	2.39369	3	0.49481	0.00130134	0.00859489	0.889262
Ferritin	Medication_use_salicylic_acid_and_derivatives	Weighted median	5	-0.0154101	0.0615287	0.802236	MR Egger	2.39369	3	0.49481	0.00130134	0.00859489	0.889262
Ferritin	Medication_use_salicylic_acid_and_derivatives	Weighted mode	5	-0.0166372	0.0672093	0.816675	MR Egger	2.39369	3	0.49481	0.00130134	0.00859489	0.889262
Ferritin	Medication_use_thyroid_preparations	Inverse variance weighted	5	-0.032889	0.156189	0.833221	MR Egger	1.98492	3	0.575542	0.0185167	0.0261517	0.529968	0.983836		0
Ferritin	Medication_use_thyroid_preparations	MR Egger	5	-0.20125	0.284491	0.530316	MR Egger	1.98492	3	0.575542	0.0185167	0.0261517	0.529968		0.973579
Ferritin	Medication_use_thyroid_preparations	Simple mode	5	0.0164695	0.278029	0.955605	MR Egger	1.98492	3	0.575542	0.0185167	0.0261517	0.529968
Ferritin	Medication_use_thyroid_preparations	Weighted median	5	-0.0671864	0.18778	0.720498	MR Egger	1.98492	3	0.575542	0.0185167	0.0261517	0.529968
Ferritin	Medication_use_thyroid_preparations	Weighted mode	5	-0.12814	0.195144	0.547266	MR Egger	1.98492	3	0.575542	0.0185167	0.0261517	0.529968
Ferritin	Medication_use_vasodilators_used_in_cardiac_diseases	Inverse variance weighted	5	-0.0725184	0.0731018	0.321188	MR Egger	1.46573	3	0.690202	0.009915	0.0122456	0.477385	0.829254		0
Ferritin	Medication_use_vasodilators_used_in_cardiac_diseases	MR Egger	5	-0.162608	0.133131	0.309159	MR Egger	1.46573	3	0.690202	0.009915	0.0122456	0.477385		0.973579
Ferritin	Medication_use_vasodilators_used_in_cardiac_diseases	Simple mode	5	-0.106387	0.108996	0.384301	MR Egger	1.46573	3	0.690202	0.009915	0.0122456	0.477385
Ferritin	Medication_use_vasodilators_used_in_cardiac_diseases	Weighted median	5	-0.098127	0.0847116	0.246715	MR Egger	1.46573	3	0.690202	0.009915	0.0122456	0.477385
Ferritin	Medication_use_vasodilators_used_in_cardiac_diseases	Weighted mode	5	-0.0992793	0.086429	0.314707	MR Egger	1.46573	3	0.690202	0.009915	0.0122456	0.477385
Ferritin	Myocardial_infarction	Inverse variance weighted	5	0.0270733	0.0813107	0.739164	MR Egger	1.83926	3	0.606428	0.00640219	0.0136186	0.670343	0.964717		0
Ferritin	Myocardial_infarction	MR Egger	5	-0.0311054	0.148078	0.847078	MR Egger	1.83926	3	0.606428	0.00640219	0.0136186	0.670343		0.973579
Ferritin	Myocardial_infarction	Simple mode	5	-0.0215411	0.123489	0.869995	MR Egger	1.83926	3	0.606428	0.00640219	0.0136186	0.670343
Ferritin	Myocardial_infarction	Weighted median	5	0.0104867	0.0962776	0.913265	MR Egger	1.83926	3	0.606428	0.00640219	0.0136186	0.670343
Ferritin	Myocardial_infarction	Weighted mode	5	0.00448746	0.104059	0.967669	MR Egger	1.83926	3	0.606428	0.00640219	0.0136186	0.670343
Ferritin	Osteoporosis	Inverse variance weighted	4	0.159482	0.196824	0.417781	MR Egger	9.84553	2	0.00727898	0.000952707	0.0375793	0.982076	0.880598		6.14389e-154
Ferritin	Osteoporosis	MR Egger	4	0.150004	0.444834	0.768057	MR Egger	9.84553	2	0.00727898	0.000952707	0.0375793	0.982076		0.973106
Ferritin	Osteoporosis	Simple mode	4	0.341645	0.217756	0.214674	MR Egger	9.84553	2	0.00727898	0.000952707	0.0375793	0.982076
Ferritin	Osteoporosis	Weighted median	4	0.210689	0.132924	0.112957	MR Egger	9.84553	2	0.00727898	0.000952707	0.0375793	0.982076
Ferritin	Osteoporosis	Weighted mode	4	0.21989	0.122782	0.171235	MR Egger	9.84553	2	0.00727898	0.000952707	0.0375793	0.982076
Ferritin	Ovarian_cancer	Inverse variance weighted	5	-0.0198833	0.428605	0.962999	Inverse variance weighted	8.04235	4	0.0900389	-0.0788421	0.0689919	0.33607	0.992591		1.99549e-05
Ferritin	Ovarian_cancer	MR Egger	5	0.699219	0.752742	0.42146	Inverse variance weighted	8.04235	4	0.0900389	-0.0788421	0.0689919	0.33607		0.973579
Ferritin	Ovarian_cancer	Simple mode	5	0.428881	0.703366	0.574963	Inverse variance weighted	8.04235	4	0.0900389	-0.0788421	0.0689919	0.33607
Ferritin	Ovarian_cancer	Weighted median	5	0.0303095	0.383383	0.936986	Inverse variance weighted	8.04235	4	0.0900389	-0.0788421	0.0689919	0.33607
Ferritin	Ovarian_cancer	Weighted mode	5	0.070919	0.433482	0.877977	Inverse variance weighted	8.04235	4	0.0900389	-0.0788421	0.0689919	0.33607
Ferritin	Ovarian_cyst	Inverse variance weighted	5	0.211649	0.174523	0.225231	MR Egger	4.18169	3	0.242501	0.0154596	0.0324958	0.666755	0.756353		2.10522e-223
Ferritin	Ovarian_cyst	MR Egger	5	0.0708811	0.353997	0.854105	MR Egger	4.18169	3	0.242501	0.0154596	0.0324958	0.666755		0.973579
Ferritin	Ovarian_cyst	Simple mode	5	0.0658754	0.282505	0.827066	MR Egger	4.18169	3	0.242501	0.0154596	0.0324958	0.666755
Ferritin	Ovarian_cyst	Weighted median	5	0.227402	0.202331	0.26105	MR Egger	4.18169	3	0.242501	0.0154596	0.0324958	0.666755
Ferritin	Ovarian_cyst	Weighted mode	5	0.23196	0.223715	0.358367	MR Egger	4.18169	3	0.242501	0.0154596	0.0324958	0.666755
Ferritin	Periodontal_disease	Inverse variance weighted	5	-0.152872	0.0914998	0.0947735	Inverse variance weighted	2.52924	4	0.639407	-0.0243035	0.0153264	0.210983	0.602378		0
Ferritin	Periodontal_disease	MR Egger	5	0.0679803	0.166642	0.710684	Inverse variance weighted	2.52924	4	0.639407	-0.0243035	0.0153264	0.210983		0.973579
Ferritin	Periodontal_disease	Simple mode	5	-0.383084	0.17019	0.0875554	Inverse variance weighted	2.52924	4	0.639407	-0.0243035	0.0153264	0.210983
Ferritin	Periodontal_disease	Weighted median	5	-0.070011	0.113699	0.538054	Inverse variance weighted	2.52924	4	0.639407	-0.0243035	0.0153264	0.210983
Ferritin	Periodontal_disease	Weighted mode	5	-0.0773453	0.114779	0.537335	Inverse variance weighted	2.52924	4	0.639407	-0.0243035	0.0153264	0.210983
Ferritin	Peripheral_artery_disease	Inverse variance weighted	5	0.154118	0.138643	0.2663	MR Egger	2.71179	3	0.438227	-0.00873649	0.0232356	0.731934	0.789141		0
Ferritin	Peripheral_artery_disease	MR Egger	5	0.23345	0.252466	0.423333	MR Egger	2.71179	3	0.438227	-0.00873649	0.0232356	0.731934		0.973579
Ferritin	Peripheral_artery_disease	Simple mode	5	-0.135831	0.239886	0.601495	MR Egger	2.71179	3	0.438227	-0.00873649	0.0232356	0.731934
Ferritin	Peripheral_artery_disease	Weighted median	5	0.108129	0.179738	0.547444	MR Egger	2.71179	3	0.438227	-0.00873649	0.0232356	0.731934
Ferritin	Peripheral_artery_disease	Weighted mode	5	0.273834	0.188776	0.220513	MR Egger	2.71179	3	0.438227	-0.00873649	0.0232356	0.731934
Ferritin	Pneumonia	Inverse variance weighted	5	0.114109	0.102623	0.266168	MR Egger	1.04419	3	0.79056	-0.00451707	0.0171949	0.809791	0.789141		0
Ferritin	Pneumonia	MR Egger	5	0.155144	0.186898	0.467369	MR Egger	1.04419	3	0.79056	-0.00451707	0.0171949	0.809791		0.973579
Ferritin	Pneumonia	Simple mode	5	0.106045	0.164218	0.553614	MR Egger	1.04419	3	0.79056	-0.00451707	0.0171949	0.809791
Ferritin	Pneumonia	Weighted median	5	0.126751	0.124413	0.308299	MR Egger	1.04419	3	0.79056	-0.00451707	0.0171949	0.809791
Ferritin	Pneumonia	Weighted mode	5	0.129891	0.134599	0.389182	MR Egger	1.04419	3	0.79056	-0.00451707	0.0171949	0.809791
Ferritin	Pollinosis	Inverse variance weighted	5	-0.0537875	0.110226	0.625567	Inverse variance weighted	9.3836	4	0.0521948	0.0345453	0.0120617	0.0643629	0.943695		0
Ferritin	Pollinosis	MR Egger	5	-0.367618	0.131095	0.0676166	Inverse variance weighted	9.3836	4	0.0521948	0.0345453	0.0120617	0.0643629		0.973579
Ferritin	Pollinosis	Simple mode	5	-0.0409891	0.156088	0.805828	Inverse variance weighted	9.3836	4	0.0521948	0.0345453	0.0120617	0.0643629
Ferritin	Pollinosis	Weighted median	5	-0.140479	0.0895106	0.116553	Inverse variance weighted	9.3836	4	0.0521948	0.0345453	0.0120617	0.0643629
Ferritin	Pollinosis	Weighted mode	5	-0.139416	0.0905332	0.198416	Inverse variance weighted	9.3836	4	0.0521948	0.0345453	0.0120617	0.0643629
Ferritin	Pulmonary_tuberculosis	Inverse variance weighted	5	-0.068508	0.101611	0.500171	MR Egger	2.46622	3	0.481428	0.000245725	0.0170134	0.989383	0.914811		0
Ferritin	Pulmonary_tuberculosis	MR Egger	5	-0.0707418	0.185054	0.72773	MR Egger	2.46622	3	0.481428	0.000245725	0.0170134	0.989383		0.973579
Ferritin	Pulmonary_tuberculosis	Simple mode	5	-0.0540762	0.16973	0.765971	MR Egger	2.46622	3	0.481428	0.000245725	0.0170134	0.989383
Ferritin	Pulmonary_tuberculosis	Weighted median	5	-0.0705516	0.126681	0.57758	MR Egger	2.46622	3	0.481428	0.000245725	0.0170134	0.989383
Ferritin	Pulmonary_tuberculosis	Weighted mode	5	-0.0677778	0.126815	0.621345	MR Egger	2.46622	3	0.481428	0.000245725	0.0170134	0.989383
Ferritin	Pyelonephritis	Inverse variance weighted	5	-0.195568	0.204124	0.33802	MR Egger	0.462783	3	0.926988	0.0145351	0.0341808	0.69932	0.842195		0
Ferritin	Pyelonephritis	MR Egger	5	-0.32772	0.371812	0.442997	MR Egger	0.462783	3	0.926988	0.0145351	0.0341808	0.69932		0.973579
Ferritin	Pyelonephritis	Simple mode	5	-0.243325	0.326447	0.49746	MR Egger	0.462783	3	0.926988	0.0145351	0.0341808	0.69932
Ferritin	Pyelonephritis	Weighted median	5	-0.238394	0.248102	0.336619	MR Egger	0.462783	3	0.926988	0.0145351	0.0341808	0.69932
Ferritin	Pyelonephritis	Weighted mode	5	-0.246639	0.260941	0.398082	MR Egger	0.462783	3	0.926988	0.0145351	0.0341808	0.69932
Ferritin	Rheumatoid_arthritis	Inverse variance weighted	5	-0.0981131	0.218639	0.653616	MR Egger	12.3704	3	0.00621633	-0.00936627	0.0418867	0.837423	0.949426		9.25325e-300
Ferritin	Rheumatoid_arthritis	MR Egger	5	-0.0128631	0.456114	0.979273	MR Egger	12.3704	3	0.00621633	-0.00936627	0.0418867	0.837423		0.973579
Ferritin	Rheumatoid_arthritis	Simple mode	5	-0.374956	0.261801	0.225352	MR Egger	12.3704	3	0.00621633	-0.00936627	0.0418867	0.837423
Ferritin	Rheumatoid_arthritis	Weighted median	5	-0.0463277	0.15302	0.762076	MR Egger	12.3704	3	0.00621633	-0.00936627	0.0418867	0.837423
Ferritin	Rheumatoid_arthritis	Weighted mode	5	-0.0912816	0.151551	0.579442	MR Egger	12.3704	3	0.00621633	-0.00936627	0.0418867	0.837423
Ferritin	Stable_angina_pectoris	Inverse variance weighted	5	-5.9e-05	0.0851262	0.999447	Inverse variance weighted	5.57448	4	0.23326	0.0256809	0.0120752	0.12339	0.999812		0
Ferritin	Stable_angina_pectoris	MR Egger	5	-0.233459	0.131315	0.173491	Inverse variance weighted	5.57448	4	0.23326	0.0256809	0.0120752	0.12339		0.973579
Ferritin	Stable_angina_pectoris	Simple mode	5	0.219992	0.177625	0.283239	Inverse variance weighted	5.57448	4	0.23326	0.0256809	0.0120752	0.12339
Ferritin	Stable_angina_pectoris	Weighted median	5	-0.0178565	0.0934875	0.848522	Inverse variance weighted	5.57448	4	0.23326	0.0256809	0.0120752	0.12339
Ferritin	Stable_angina_pectoris	Weighted mode	5	-0.105911	0.0927664	0.317285	Inverse variance weighted	5.57448	4	0.23326	0.0256809	0.0120752	0.12339
Ferritin	Type_2_diabetes	Inverse variance weighted	5	0.0951467	0.0653713	0.145536	Inverse variance weighted	5.48974	4	0.240633	0.0111632	0.0108726	0.380097	0.671931		0
Ferritin	Type_2_diabetes	MR Egger	5	-0.0063329	0.118259	0.960659	Inverse variance weighted	5.48974	4	0.240633	0.0111632	0.0108726	0.380097		0.973579
Ferritin	Type_2_diabetes	Simple mode	5	0.0134818	0.0895059	0.887562	Inverse variance weighted	5.48974	4	0.240633	0.0111632	0.0108726	0.380097
Ferritin	Type_2_diabetes	Weighted median	5	0.0588806	0.0691965	0.394815	Inverse variance weighted	5.48974	4	0.240633	0.0111632	0.0108726	0.380097
Ferritin	Type_2_diabetes	Weighted mode	5	0.0474334	0.066791	0.516805	Inverse variance weighted	5.48974	4	0.240633	0.0111632	0.0108726	0.380097
Ferritin	Unstable_angina_pectoris	Inverse variance weighted	5	-0.00790087	0.131079	0.951936	Inverse variance weighted	4.91176	4	0.296472	0.0351562	0.0198216	0.174229	0.991748		9.95288e-304
Ferritin	Unstable_angina_pectoris	MR Egger	5	-0.327179	0.2154	0.226087	Inverse variance weighted	4.91176	4	0.296472	0.0351562	0.0198216	0.174229		0.973579
Ferritin	Unstable_angina_pectoris	Simple mode	5	0.243717	0.264942	0.409685	Inverse variance weighted	4.91176	4	0.296472	0.0351562	0.0198216	0.174229
Ferritin	Unstable_angina_pectoris	Weighted median	5	-0.0110996	0.149141	0.940673	Inverse variance weighted	4.91176	4	0.296472	0.0351562	0.0198216	0.174229
Ferritin	Unstable_angina_pectoris	Weighted mode	5	-0.0238182	0.161466	0.889865	Inverse variance weighted	4.91176	4	0.296472	0.0351562	0.0198216	0.174229
Ferritin	Urolithiasis	Inverse variance weighted	5	-0.0159947	0.0972453	0.869355	MR Egger	4.60448	3	0.203158	0.00887751	0.0181102	0.657608	0.988975		0
Ferritin	Urolithiasis	MR Egger	5	-0.0966038	0.196762	0.657121	MR Egger	4.60448	3	0.203158	0.00887751	0.0181102	0.657608		0.973579
Ferritin	Urolithiasis	Simple mode	5	-0.0532172	0.149009	0.739031	MR Egger	4.60448	3	0.203158	0.00887751	0.0181102	0.657608
Ferritin	Urolithiasis	Weighted median	5	-0.0327601	0.107343	0.760221	MR Egger	4.60448	3	0.203158	0.00887751	0.0181102	0.657608
Ferritin	Urolithiasis	Weighted mode	5	-0.0404857	0.109474	0.730264	MR Egger	4.60448	3	0.203158	0.00887751	0.0181102	0.657608
Ferritin	Urticaria	Inverse variance weighted	5	-0.00414914	0.0907449	0.963531	Inverse variance weighted	2.71231	4	0.607063	0.0164167	0.0151977	0.359147	0.992591		0
Ferritin	Urticaria	MR Egger	5	-0.153383	0.16529	0.421874	Inverse variance weighted	2.71231	4	0.607063	0.0164167	0.0151977	0.359147		0.973579
Ferritin	Urticaria	Simple mode	5	-0.0240552	0.168945	0.89366	Inverse variance weighted	2.71231	4	0.607063	0.0164167	0.0151977	0.359147
Ferritin	Urticaria	Weighted median	5	-0.0455342	0.104143	0.661945	Inverse variance weighted	2.71231	4	0.607063	0.0164167	0.0151977	0.359147
Ferritin	Urticaria	Weighted mode	5	-0.0674338	0.114979	0.589049	Inverse variance weighted	2.71231	4	0.607063	0.0164167	0.0151977	0.359147
Ferritin	Uterine_fibroids	Inverse variance weighted	5	0.0126297	0.0836568	0.879999	Inverse variance weighted	3.36438	4	0.498797	-0.0172485	0.0140018	0.305746	0.989144		0
Ferritin	Uterine_fibroids	MR Egger	5	0.169526	0.152381	0.347042	Inverse variance weighted	3.36438	4	0.498797	-0.0172485	0.0140018	0.305746		0.973579
Ferritin	Uterine_fibroids	Simple mode	5	0.0734872	0.146811	0.64297	Inverse variance weighted	3.36438	4	0.498797	-0.0172485	0.0140018	0.305746
Ferritin	Uterine_fibroids	Weighted median	5	0.0647779	0.0932018	0.487037	Inverse variance weighted	3.36438	4	0.498797	-0.0172485	0.0140018	0.305746
Ferritin	Uterine_fibroids	Weighted mode	5	0.0734872	0.0993761	0.500659	Inverse variance weighted	3.36438	4	0.498797	-0.0172485	0.0140018	0.305746
Ferritin	Ventricular_arrhythmia	Inverse variance weighted	5	-0.193956	0.212524	0.361436	MR Egger	2.69116	3	0.441732	-0.0107448	0.0356265	0.782658	0.852707		1.13904e-277
Ferritin	Ventricular_arrhythmia	MR Egger	5	-0.0963899	0.387066	0.819416	MR Egger	2.69116	3	0.441732	-0.0107448	0.0356265	0.782658		0.973579
Ferritin	Ventricular_arrhythmia	Simple mode	5	-0.0449539	0.37597	0.91059	MR Egger	2.69116	3	0.441732	-0.0107448	0.0356265	0.782658
Ferritin	Ventricular_arrhythmia	Weighted median	5	-0.163678	0.25073	0.513881	MR Egger	2.69116	3	0.441732	-0.0107448	0.0356265	0.782658
Ferritin	Ventricular_arrhythmia	Weighted mode	5	-0.141637	0.284672	0.644914	MR Egger	2.69116	3	0.441732	-0.0107448	0.0356265	0.782658
Ferritin	Zoster_infection	Inverse variance weighted	5	0.443022	0.225385	0.049342	Inverse variance weighted	5.93837	4	0.203798	-0.0732515	0.0309938	0.0990922	0.470473		1.16731e-88
Ferritin	Zoster_infection	MR Egger	5	1.10856	0.33692	0.0460685	Inverse variance weighted	5.93837	4	0.203798	-0.0732515	0.0309938	0.0990922		0.973579
Ferritin	Zoster_infection	Simple mode	5	-0.280048	0.466751	0.580845	Inverse variance weighted	5.93837	4	0.203798	-0.0732515	0.0309938	0.0990922
Ferritin	Zoster_infection	Weighted median	5	0.595229	0.254226	0.019215	Inverse variance weighted	5.93837	4	0.203798	-0.0732515	0.0309938	0.0990922
Ferritin	Zoster_infection	Weighted mode	5	0.672077	0.25935	0.0605951	Inverse variance weighted	5.93837	4	0.203798	-0.0732515	0.0309938	0.0990922
GDM	Allergic_conjunctivitis	Inverse variance weighted	22	-0.00883335	0.0222426	0.691267	MR Egger	17.6411	20	0.611038	0.00261691	0.0107114	0.809479	0.956989
GDM	Allergic_conjunctivitis	MR Egger	22	-0.016423	0.0382074	0.671909	MR Egger	17.6411	20	0.611038	0.00261691	0.0107114	0.809479		0.983905
GDM	Allergic_conjunctivitis	Simple mode	22	0.0375818	0.0529895	0.485981	MR Egger	17.6411	20	0.611038	0.00261691	0.0107114	0.809479
GDM	Allergic_conjunctivitis	Weighted median	22	0.00243969	0.0314261	0.93812	MR Egger	17.6411	20	0.611038	0.00261691	0.0107114	0.809479
GDM	Allergic_conjunctivitis	Weighted mode	22	0.0118429	0.0317544	0.712921	MR Egger	17.6411	20	0.611038	0.00261691	0.0107114	0.809479
GDM	Allergic_rhinitis	Inverse variance weighted	22	-0.0368782	0.0166957	0.0271852	MR Egger	21.632	20	0.36081	0.00349301	0.00820364	0.674809	0.366175
GDM	Allergic_rhinitis	MR Egger	22	-0.0470183	0.029278	0.123964	MR Egger	21.632	20	0.36081	0.00349301	0.00820364	0.674809		0.983905
GDM	Allergic_rhinitis	Simple mode	22	-0.038731	0.0333129	0.258016	MR Egger	21.632	20	0.36081	0.00349301	0.00820364	0.674809
GDM	Allergic_rhinitis	Weighted median	22	-0.0444457	0.0222046	0.0453226	MR Egger	21.632	20	0.36081	0.00349301	0.00820364	0.674809
GDM	Allergic_rhinitis	Weighted mode	22	-0.0406292	0.0221654	0.0810191	MR Egger	21.632	20	0.36081	0.00349301	0.00820364	0.674809
GDM	Angina_pectoris	Inverse variance weighted	22	0.000900247	0.012707	0.94352	MR Egger	13.4345	20	0.857974	1.05e-05	0.00612635	0.99865	0.991476
GDM	Angina_pectoris	MR Egger	22	0.000869808	0.0218392	0.968625	MR Egger	13.4345	20	0.857974	1.05e-05	0.00612635	0.99865		0.983905
GDM	Angina_pectoris	Simple mode	22	0.0058712	0.0267495	0.828389	MR Egger	13.4345	20	0.857974	1.05e-05	0.00612635	0.99865
GDM	Angina_pectoris	Weighted median	22	0.00172599	0.0171752	0.919953	MR Egger	13.4345	20	0.857974	1.05e-05	0.00612635	0.99865
GDM	Angina_pectoris	Weighted mode	22	0.00156055	0.0174195	0.929465	MR Egger	13.4345	20	0.857974	1.05e-05	0.00612635	0.99865
GDM	Asthma	Inverse variance weighted	21	-0.0482508	0.0155218	0.00187988	Inverse variance weighted	28.0489	20	0.108247	-0.0173645	0.00648453	0.0148834	0.0847291
GDM	Asthma	MR Egger	21	0.00225521	0.0232346	0.923693	Inverse variance weighted	28.0489	20	0.108247	-0.0173645	0.00648453	0.0148834		0.984247
GDM	Asthma	Simple mode	21	-0.00433556	0.0484189	0.929541	Inverse variance weighted	28.0489	20	0.108247	-0.0173645	0.00648453	0.0148834
GDM	Asthma	Weighted median	21	-0.0260106	0.0210017	0.215532	Inverse variance weighted	28.0489	20	0.108247	-0.0173645	0.00648453	0.0148834
GDM	Asthma	Weighted mode	21	-0.00334189	0.0213722	0.877312	Inverse variance weighted	28.0489	20	0.108247	-0.0173645	0.00648453	0.0148834
GDM	Atopic_dermatitis	Inverse variance weighted	22	-0.0229032	0.0246005	0.351852	MR Egger	22.7208	20	0.302713	-0.00451648	0.0120878	0.712605	0.846799
GDM	Atopic_dermatitis	MR Egger	22	-0.00979916	0.0431397	0.822613	MR Egger	22.7208	20	0.302713	-0.00451648	0.0120878	0.712605		0.983905
GDM	Atopic_dermatitis	Simple mode	22	-0.0799997	0.0603005	0.19886	MR Egger	22.7208	20	0.302713	-0.00451648	0.0120878	0.712605
GDM	Atopic_dermatitis	Weighted median	22	-0.000538337	0.0321453	0.986638	MR Egger	22.7208	20	0.302713	-0.00451648	0.0120878	0.712605
GDM	Atopic_dermatitis	Weighted mode	22	-0.00809246	0.0326266	0.806519	MR Egger	22.7208	20	0.302713	-0.00451648	0.0120878	0.712605
GDM	Atrial_fibrillation	Inverse variance weighted	19	-0.0347572	0.0252506	0.16867	Inverse variance weighted	20.7546	18	0.291974	-0.02176	0.0111506	0.0676775	0.69678
GDM	Atrial_fibrillation	MR Egger	19	0.0238853	0.0381575	0.539651	Inverse variance weighted	20.7546	18	0.291974	-0.02176	0.0111506	0.0676775		0.98324
GDM	Atrial_fibrillation	Simple mode	19	0.00572305	0.0503851	0.910823	Inverse variance weighted	20.7546	18	0.291974	-0.02176	0.0111506	0.0676775
GDM	Atrial_fibrillation	Weighted median	19	-0.0120193	0.0313561	0.701487	Inverse variance weighted	20.7546	18	0.291974	-0.02176	0.0111506	0.0676775
GDM	Atrial_fibrillation	Weighted mode	19	-0.018373	0.0306318	0.556114	Inverse variance weighted	20.7546	18	0.291974	-0.02176	0.0111506	0.0676775
GDM	Breast_cancer	Inverse variance weighted	22	-0.0473556	0.018893	0.0121927	MR Egger	21.3004	20	0.379644	-0.008474	0.00912917	0.364355	0.246768
GDM	Breast_cancer	MR Egger	22	-0.0227658	0.0325743	0.492669	MR Egger	21.3004	20	0.379644	-0.008474	0.00912917	0.364355		0.983905
GDM	Breast_cancer	Simple mode	22	-0.0383378	0.0406035	0.355805	MR Egger	21.3004	20	0.379644	-0.008474	0.00912917	0.364355
GDM	Breast_cancer	Weighted median	22	-0.0257769	0.0254217	0.310597	MR Egger	21.3004	20	0.379644	-0.008474	0.00912917	0.364355
GDM	Breast_cancer	Weighted mode	22	-0.0238784	0.0269482	0.385606	MR Egger	21.3004	20	0.379644	-0.008474	0.00912917	0.364355
GDM	Cardiac_valvular_disease	Inverse variance weighted	22	-0.0190197	0.0346498	0.583066	Inverse variance weighted	26.7181	21	0.18038	-0.039701	0.0147993	0.0143115	0.936407
GDM	Cardiac_valvular_disease	MR Egger	22	0.0961536	0.0527912	0.0835402	Inverse variance weighted	26.7181	21	0.18038	-0.039701	0.0147993	0.0143115		0.983905
GDM	Cardiac_valvular_disease	Simple mode	22	-0.00612918	0.0959866	0.94969	Inverse variance weighted	26.7181	21	0.18038	-0.039701	0.0147993	0.0143115
GDM	Cardiac_valvular_disease	Weighted median	22	0.0492789	0.0441832	0.264709	Inverse variance weighted	26.7181	21	0.18038	-0.039701	0.0147993	0.0143115
GDM	Cardiac_valvular_disease	Weighted mode	22	0.054428	0.0413878	0.202665	Inverse variance weighted	26.7181	21	0.18038	-0.039701	0.0147993	0.0143115
GDM	Cataracts	Inverse variance weighted	19	0.0347538	0.0134714	0.00988521	Inverse variance weighted	27.7778	18	0.0655186	0.00702886	0.00640806	0.287989	0.222461
GDM	Cataracts	MR Egger	19	0.00884417	0.0271554	0.748635	Inverse variance weighted	27.7778	18	0.0655186	0.00702886	0.00640806	0.287989		0.983873
GDM	Cataracts	Simple mode	19	0.0377636	0.0296605	0.219146	Inverse variance weighted	27.7778	18	0.0655186	0.00702886	0.00640806	0.287989
GDM	Cataracts	Weighted median	19	0.0295377	0.0154963	0.0566352	Inverse variance weighted	27.7778	18	0.0655186	0.00702886	0.00640806	0.287989
GDM	Cataracts	Weighted mode	19	0.0138214	0.0168476	0.422732	Inverse variance weighted	27.7778	18	0.0655186	0.00702886	0.00640806	0.287989
GDM	Cerebral_aneurysm	Inverse variance weighted	22	-0.0940477	0.0250424	0.000172971	MR Egger	10.7041	20	0.953538	-8.82e-05	0.0120682	0.994242	0.0144784
GDM	Cerebral_aneurysm	MR Egger	22	-0.0937925	0.0429716	0.0411549	MR Egger	10.7041	20	0.953538	-8.82e-05	0.0120682	0.994242		0.983905
GDM	Cerebral_aneurysm	Simple mode	22	-0.0722506	0.0540003	0.195216	MR Egger	10.7041	20	0.953538	-8.82e-05	0.0120682	0.994242
GDM	Cerebral_aneurysm	Weighted median	22	-0.0776614	0.0342495	0.0233588	MR Egger	10.7041	20	0.953538	-8.82e-05	0.0120682	0.994242
GDM	Cerebral_aneurysm	Weighted mode	22	-0.0623321	0.035394	0.0927787	MR Egger	10.7041	20	0.953538	-8.82e-05	0.0120682	0.994242
GDM	Cervical_cancer	Inverse variance weighted	22	-0.068531	0.0441235	0.120384	Inverse variance weighted	14.1351	21	0.863727	-0.0207076	0.0212531	0.341529	0.633428
GDM	Cervical_cancer	MR Egger	22	-0.00848489	0.075795	0.911983	Inverse variance weighted	14.1351	21	0.863727	-0.0207076	0.0212531	0.341529		0.983905
GDM	Cervical_cancer	Simple mode	22	-0.113661	0.110422	0.315033	Inverse variance weighted	14.1351	21	0.863727	-0.0207076	0.0212531	0.341529
GDM	Cervical_cancer	Weighted median	22	-0.0593102	0.0630056	0.346527	Inverse variance weighted	14.1351	21	0.863727	-0.0207076	0.0212531	0.341529
GDM	Cervical_cancer	Weighted mode	22	-0.0812726	0.0665034	0.235217	Inverse variance weighted	14.1351	21	0.863727	-0.0207076	0.0212531	0.341529
GDM	Cholecystitis	Inverse variance weighted	22	0.0120729	0.0375819	0.748026	MR Egger	29.1688	20	0.0844888	-0.00874273	0.0184553	0.640826	0.967528
GDM	Cholecystitis	MR Egger	22	0.0374158	0.0657912	0.575887	MR Egger	29.1688	20	0.0844888	-0.00874273	0.0184553	0.640826		0.983905
GDM	Cholecystitis	Simple mode	22	-0.0486071	0.0891961	0.591532	MR Egger	29.1688	20	0.0844888	-0.00874273	0.0184553	0.640826
GDM	Cholecystitis	Weighted median	22	0.0348958	0.048894	0.475411	MR Egger	29.1688	20	0.0844888	-0.00874273	0.0184553	0.640826
GDM	Cholecystitis	Weighted mode	22	0.0133835	0.0544738	0.808311	MR Egger	29.1688	20	0.0844888	-0.00874273	0.0184553	0.640826
GDM	Cholelithiasis	Inverse variance weighted	21	-0.00720948	0.0156562	0.645167	Inverse variance weighted	21.7323	20	0.355213	-0.0133837	0.00747151	0.089189	0.947434
GDM	Cholelithiasis	MR Egger	21	0.0305863	0.0258993	0.252187	Inverse variance weighted	21.7323	20	0.355213	-0.0133837	0.00747151	0.089189		0.984566
GDM	Cholelithiasis	Simple mode	21	-0.0340441	0.0353613	0.347169	Inverse variance weighted	21.7323	20	0.355213	-0.0133837	0.00747151	0.089189
GDM	Cholelithiasis	Weighted median	21	0.00519369	0.0198591	0.793686	Inverse variance weighted	21.7323	20	0.355213	-0.0133837	0.00747151	0.089189
GDM	Cholelithiasis	Weighted mode	21	0.00521376	0.0211185	0.807516	Inverse variance weighted	21.7323	20	0.355213	-0.0133837	0.00747151	0.089189
GDM	Chronic_heart_failure	Inverse variance weighted	22	-0.0174587	0.0161952	0.281027	Inverse variance weighted	27.9072	21	0.142804	-0.0147673	0.00728723	0.0562615	0.800757
GDM	Chronic_heart_failure	MR Egger	22	0.0253424	0.0259727	0.340853	Inverse variance weighted	27.9072	21	0.142804	-0.0147673	0.00728723	0.0562615		0.983905
GDM	Chronic_heart_failure	Simple mode	22	0.0244884	0.0339677	0.478901	Inverse variance weighted	27.9072	21	0.142804	-0.0147673	0.00728723	0.0562615
GDM	Chronic_heart_failure	Weighted median	22	-0.000324636	0.0194091	0.986655	Inverse variance weighted	27.9072	21	0.142804	-0.0147673	0.00728723	0.0562615
GDM	Chronic_heart_failure	Weighted mode	22	0.00688458	0.0200519	0.734757	Inverse variance weighted	27.9072	21	0.142804	-0.0147673	0.00728723	0.0562615
GDM	Chronic_hepatitis_B_infection	Inverse variance weighted	22	0.0101954	0.033538	0.761131	MR Egger	27.4278	20	0.123651	0.00383668	0.0165291	0.818806	0.972213
GDM	Chronic_hepatitis_B_infection	MR Egger	22	-0.000950255	0.0590217	0.987314	MR Egger	27.4278	20	0.123651	0.00383668	0.0165291	0.818806		0.983905
GDM	Chronic_hepatitis_B_infection	Simple mode	22	-0.0372134	0.0687801	0.594167	MR Egger	27.4278	20	0.123651	0.00383668	0.0165291	0.818806
GDM	Chronic_hepatitis_B_infection	Weighted median	22	0.00482231	0.0387497	0.900961	MR Egger	27.4278	20	0.123651	0.00383668	0.0165291	0.818806
GDM	Chronic_hepatitis_B_infection	Weighted mode	22	0.0156091	0.0408617	0.706301	MR Egger	27.4278	20	0.123651	0.00383668	0.0165291	0.818806
GDM	Chronic_hepatitis_C_infection	Inverse variance weighted	22	0.00294355	0.0165591	0.858911	MR Egger	14.3831	20	0.810554	-0.00267665	0.00797755	0.740725	0.98691
GDM	Chronic_hepatitis_C_infection	MR Egger	22	0.01072	0.0284848	0.710626	MR Egger	14.3831	20	0.810554	-0.00267665	0.00797755	0.740725		0.983905
GDM	Chronic_hepatitis_C_infection	Simple mode	22	-0.0109724	0.0378321	0.774639	MR Egger	14.3831	20	0.810554	-0.00267665	0.00797755	0.740725
GDM	Chronic_hepatitis_C_infection	Weighted median	22	0.01302	0.0227419	0.566976	MR Egger	14.3831	20	0.810554	-0.00267665	0.00797755	0.740725
GDM	Chronic_hepatitis_C_infection	Weighted mode	22	0.00828287	0.0212032	0.699997	MR Egger	14.3831	20	0.810554	-0.00267665	0.00797755	0.740725
GDM	Chronic_obstructive_pulmonary_disease	Inverse variance weighted	22	-0.0484452	0.0274027	0.0770775	MR Egger	30.8414	20	0.0573194	-0.010532	0.0133312	0.438777	0.558539
GDM	Chronic_obstructive_pulmonary_disease	MR Egger	22	-0.0179762	0.0474552	0.708825	MR Egger	30.8414	20	0.0573194	-0.010532	0.0133312	0.438777		0.983905
GDM	Chronic_obstructive_pulmonary_disease	Simple mode	22	0.0101853	0.0575246	0.861158	MR Egger	30.8414	20	0.0573194	-0.010532	0.0133312	0.438777
GDM	Chronic_obstructive_pulmonary_disease	Weighted median	22	-0.0209026	0.0318536	0.51169	MR Egger	30.8414	20	0.0573194	-0.010532	0.0133312	0.438777
GDM	Chronic_obstructive_pulmonary_disease	Weighted mode	22	-0.0169293	0.0328687	0.611891	MR Egger	30.8414	20	0.0573194	-0.010532	0.0133312	0.438777
GDM	Chronic_renal_failure	Inverse variance weighted	22	0.0508739	0.0298152	0.0879507	MR Egger	13.8133	20	0.839833	0.00850845	0.0143654	0.560295	0.588113
GDM	Chronic_renal_failure	MR Egger	22	0.0261847	0.0512498	0.614998	MR Egger	13.8133	20	0.839833	0.00850845	0.0143654	0.560295		0.983905
GDM	Chronic_renal_failure	Simple mode	22	-0.0218587	0.0675391	0.749408	MR Egger	13.8133	20	0.839833	0.00850845	0.0143654	0.560295
GDM	Chronic_renal_failure	Weighted median	22	0.00179163	0.0417496	0.96577	MR Egger	13.8133	20	0.839833	0.00850845	0.0143654	0.560295
GDM	Chronic_renal_failure	Weighted mode	22	0.00720919	0.0434048	0.869673	MR Egger	13.8133	20	0.839833	0.00850845	0.0143654	0.560295
GDM	Chronic_sinusitis	Inverse variance weighted	22	-0.0509972	0.0225943	0.0240031	Inverse variance weighted	25.626	21	0.221072	0.0162426	0.010549	0.139298	0.352359
GDM	Chronic_sinusitis	MR Egger	22	-0.0980725	0.0376028	0.0168286	Inverse variance weighted	25.626	21	0.221072	0.0162426	0.010549	0.139298		0.983905
GDM	Chronic_sinusitis	Simple mode	22	-0.0618328	0.0408755	0.145258	Inverse variance weighted	25.626	21	0.221072	0.0162426	0.010549	0.139298
GDM	Chronic_sinusitis	Weighted median	22	-0.0784637	0.0283243	0.00560243	Inverse variance weighted	25.626	21	0.221072	0.0162426	0.010549	0.139298
GDM	Chronic_sinusitis	Weighted mode	22	-0.072582	0.0253834	0.0093872	Inverse variance weighted	25.626	21	0.221072	0.0162426	0.010549	0.139298
GDM	Chronic_suppurative_otitis_media	Inverse variance weighted	22	0.00352962	0.0292199	0.903854	MR Egger	17.8694	20	0.59601	0.0073139	0.0140817	0.609189	0.989144
GDM	Chronic_suppurative_otitis_media	MR Egger	22	-0.0176917	0.0502315	0.728369	MR Egger	17.8694	20	0.59601	0.0073139	0.0140817	0.609189		0.983905
GDM	Chronic_suppurative_otitis_media	Simple mode	22	0.0857412	0.0701117	0.234906	MR Egger	17.8694	20	0.59601	0.0073139	0.0140817	0.609189
GDM	Chronic_suppurative_otitis_media	Weighted median	22	-0.0227806	0.042577	0.592619	MR Egger	17.8694	20	0.59601	0.0073139	0.0140817	0.609189
GDM	Chronic_suppurative_otitis_media	Weighted mode	22	-0.0316579	0.0422894	0.462401	MR Egger	17.8694	20	0.59601	0.0073139	0.0140817	0.609189
GDM	Cirrhosis	Inverse variance weighted	22	-0.0279913	0.0277816	0.313672	MR Egger	21.7964	20	0.35166	-0.004506	0.0136842	0.745363	0.825836
GDM	Cirrhosis	MR Egger	22	-0.0149229	0.0487966	0.762903	MR Egger	21.7964	20	0.35166	-0.004506	0.0136842	0.745363		0.983905
GDM	Cirrhosis	Simple mode	22	-0.0529783	0.0617817	0.400844	MR Egger	21.7964	20	0.35166	-0.004506	0.0136842	0.745363
GDM	Cirrhosis	Weighted median	22	-0.0325607	0.0385458	0.398262	MR Egger	21.7964	20	0.35166	-0.004506	0.0136842	0.745363
GDM	Cirrhosis	Weighted mode	22	-0.0303977	0.0379169	0.431709	MR Egger	21.7964	20	0.35166	-0.004506	0.0136842	0.745363
GDM	Colon_polyp	Inverse variance weighted	19	-0.0483076	0.0217132	0.0260947	MR Egger	15.6783	17	0.546741	0.00267499	0.010291	0.798036	0.361376
GDM	Colon_polyp	MR Egger	19	-0.0555229	0.0352414	0.133567	MR Egger	15.6783	17	0.546741	0.00267499	0.010291	0.798036		0.98324
GDM	Colon_polyp	Simple mode	19	-0.019249	0.0516191	0.713574	MR Egger	15.6783	17	0.546741	0.00267499	0.010291	0.798036
GDM	Colon_polyp	Weighted median	19	-0.0341956	0.0298693	0.252275	MR Egger	15.6783	17	0.546741	0.00267499	0.010291	0.798036
GDM	Colon_polyp	Weighted mode	19	-0.0417644	0.0306604	0.189951	MR Egger	15.6783	17	0.546741	0.00267499	0.010291	0.798036
GDM	Colorectal_cancer	Inverse variance weighted	22	-0.0190392	0.0186484	0.307277	MR Egger	28.9446	20	0.0888557	-0.00197352	0.00919605	0.832248	0.823185
GDM	Colorectal_cancer	MR Egger	22	-0.0133121	0.0328097	0.689244	MR Egger	28.9446	20	0.0888557	-0.00197352	0.00919605	0.832248		0.983905
GDM	Colorectal_cancer	Simple mode	22	-0.0895291	0.0522811	0.101541	MR Egger	28.9446	20	0.0888557	-0.00197352	0.00919605	0.832248
GDM	Colorectal_cancer	Weighted median	22	0.00606913	0.0228581	0.790614	MR Egger	28.9446	20	0.0888557	-0.00197352	0.00919605	0.832248
GDM	Colorectal_cancer	Weighted mode	22	0.0103704	0.0243313	0.674287	MR Egger	28.9446	20	0.0888557	-0.00197352	0.00919605	0.832248
GDM	Compression_fracture	Inverse variance weighted	22	-0.00158796	0.0259805	0.951263	MR Egger	19.9493	20	0.461107	-0.00896521	0.0125186	0.482177	0.991639
GDM	Compression_fracture	MR Egger	22	0.0244123	0.0446439	0.59055	MR Egger	19.9493	20	0.461107	-0.00896521	0.0125186	0.482177		0.983905
GDM	Compression_fracture	Simple mode	22	0.0188211	0.0615631	0.762828	MR Egger	19.9493	20	0.461107	-0.00896521	0.0125186	0.482177
GDM	Compression_fracture	Weighted median	22	0.00358343	0.0348711	0.918152	MR Egger	19.9493	20	0.461107	-0.00896521	0.0125186	0.482177
GDM	Compression_fracture	Weighted mode	22	0.00222971	0.0349349	0.949713	MR Egger	19.9493	20	0.461107	-0.00896521	0.0125186	0.482177
GDM	Endometrial_cancer	Inverse variance weighted	22	-0.0301809	0.0413507	0.465465	Inverse variance weighted	22.4136	21	0.376023	-0.02169	0.0198395	0.287267	0.899188
GDM	Endometrial_cancer	MR Egger	22	0.0327088	0.070733	0.648767	Inverse variance weighted	22.4136	21	0.376023	-0.02169	0.0198395	0.287267		0.983905
GDM	Endometrial_cancer	Simple mode	22	-0.0624975	0.11325	0.586874	Inverse variance weighted	22.4136	21	0.376023	-0.02169	0.0198395	0.287267
GDM	Endometrial_cancer	Weighted median	22	0.0100709	0.0554069	0.855769	Inverse variance weighted	22.4136	21	0.376023	-0.02169	0.0198395	0.287267
GDM	Endometrial_cancer	Weighted mode	22	0.0203674	0.0562686	0.720993	Inverse variance weighted	22.4136	21	0.376023	-0.02169	0.0198395	0.287267
GDM	Endometriosis	Inverse variance weighted	22	-0.0050155	0.0329291	0.878941	MR Egger	14.3897	20	0.810201	0.0123145	0.0158508	0.44631	0.989144
GDM	Endometriosis	MR Egger	22	-0.0407323	0.0565498	0.479681	MR Egger	14.3897	20	0.810201	0.0123145	0.0158508	0.44631		0.983905
GDM	Endometriosis	Simple mode	22	-0.062206	0.0715285	0.394314	MR Egger	14.3897	20	0.810201	0.0123145	0.0158508	0.44631
GDM	Endometriosis	Weighted median	22	-0.0167204	0.0440467	0.704238	MR Egger	14.3897	20	0.810201	0.0123145	0.0158508	0.44631
GDM	Endometriosis	Weighted mode	22	-0.0145467	0.046255	0.756252	MR Egger	14.3897	20	0.810201	0.0123145	0.0158508	0.44631
GDM	Epilepsy	Inverse variance weighted	22	-0.0521007	0.0325312	0.109253	MR Egger	28.1862	20	0.105064	-0.0121586	0.0158275	0.451347	0.62453
GDM	Epilepsy	MR Egger	22	-0.0168808	0.0564034	0.767809	MR Egger	28.1862	20	0.105064	-0.0121586	0.0158275	0.451347		0.983905
GDM	Epilepsy	Simple mode	22	-0.113225	0.0641246	0.0919828	MR Egger	28.1862	20	0.105064	-0.0121586	0.0158275	0.451347
GDM	Epilepsy	Weighted median	22	-0.0700719	0.0410042	0.08747	MR Egger	28.1862	20	0.105064	-0.0121586	0.0158275	0.451347
GDM	Epilepsy	Weighted mode	22	-0.0747821	0.0442738	0.105998	MR Egger	28.1862	20	0.105064	-0.0121586	0.0158275	0.451347
GDM	Food_allergy	Inverse variance weighted	22	0.00474733	0.0225283	0.8331	MR Egger	14.8741	20	0.783564	-0.00992999	0.0108495	0.370965	0.983836
GDM	Food_allergy	MR Egger	22	0.0335903	0.0387381	0.396166	MR Egger	14.8741	20	0.783564	-0.00992999	0.0108495	0.370965		0.983905
GDM	Food_allergy	Simple mode	22	0.0256885	0.0477286	0.596084	MR Egger	14.8741	20	0.783564	-0.00992999	0.0108495	0.370965
GDM	Food_allergy	Weighted median	22	0.0176441	0.0306567	0.564928	MR Egger	14.8741	20	0.783564	-0.00992999	0.0108495	0.370965
GDM	Food_allergy	Weighted mode	22	0.0197015	0.0322601	0.547947	MR Egger	14.8741	20	0.783564	-0.00992999	0.0108495	0.370965
GDM	Gastric_cancer	Inverse variance weighted	21	0.0076888	0.0180488	0.670107	MR Egger	23.6276	19	0.210826	-0.00153144	0.00868307	0.861869	0.952238
GDM	Gastric_cancer	MR Egger	21	0.0120454	0.0308626	0.700662	MR Egger	23.6276	19	0.210826	-0.00153144	0.00868307	0.861869		0.983299
GDM	Gastric_cancer	Simple mode	21	-0.00149586	0.0350894	0.966419	MR Egger	23.6276	19	0.210826	-0.00153144	0.00868307	0.861869
GDM	Gastric_cancer	Weighted median	21	0.0209457	0.022578	0.35356	MR Egger	23.6276	19	0.210826	-0.00153144	0.00868307	0.861869
GDM	Gastric_cancer	Weighted mode	21	0.0168499	0.023024	0.472755	MR Egger	23.6276	19	0.210826	-0.00153144	0.00868307	0.861869
GDM	Gastric_ulcer	Inverse variance weighted	21	-0.00808272	0.0140921	0.566264	MR Egger	22.9609	19	0.23907	0.00393583	0.00677088	0.567879	0.932908
GDM	Gastric_ulcer	MR Egger	21	-0.0195554	0.0243911	0.432615	MR Egger	22.9609	19	0.23907	0.00393583	0.00677088	0.567879		0.984107
GDM	Gastric_ulcer	Simple mode	21	0.0528844	0.0341239	0.136875	MR Egger	22.9609	19	0.23907	0.00393583	0.00677088	0.567879
GDM	Gastric_ulcer	Weighted median	21	-0.0206734	0.0187239	0.26954	MR Egger	22.9609	19	0.23907	0.00393583	0.00677088	0.567879
GDM	Gastric_ulcer	Weighted mode	21	-0.0208197	0.0179847	0.260651	MR Egger	22.9609	19	0.23907	0.00393583	0.00677088	0.567879
GDM	Glaucoma	Inverse variance weighted	22	0.0132751	0.0163244	0.416099	Inverse variance weighted	22.6776	21	0.361407	0.00808339	0.00785826	0.315925	0.879327
GDM	Glaucoma	MR Egger	22	-0.0101046	0.0279703	0.721692	Inverse variance weighted	22.6776	21	0.361407	0.00808339	0.00785826	0.315925		0.983905
GDM	Glaucoma	Simple mode	22	0.0619977	0.0458932	0.191101	Inverse variance weighted	22.6776	21	0.361407	0.00808339	0.00785826	0.315925
GDM	Glaucoma	Weighted median	22	-0.00183796	0.0227247	0.935538	Inverse variance weighted	22.6776	21	0.361407	0.00808339	0.00785826	0.315925
GDM	Glaucoma	Weighted mode	22	-0.00285267	0.024514	0.908466	Inverse variance weighted	22.6776	21	0.361407	0.00808339	0.00785826	0.315925
GDM	Graves_disease	Inverse variance weighted	21	-0.092811	0.0350326	0.00806639	Inverse variance weighted	24.9262	20	0.204268	-0.0362934	0.0161562	0.0367605	0.206133
GDM	Graves_disease	MR Egger	21	0.0404075	0.0673616	0.555687	Inverse variance weighted	24.9262	20	0.204268	-0.0362934	0.0161562	0.0367605		0.983555
GDM	Graves_disease	Simple mode	21	-0.121125	0.0743537	0.118956	Inverse variance weighted	24.9262	20	0.204268	-0.0362934	0.0161562	0.0367605
GDM	Graves_disease	Weighted median	21	-0.058597	0.0445754	0.188658	Inverse variance weighted	24.9262	20	0.204268	-0.0362934	0.0161562	0.0367605
GDM	Graves_disease	Weighted mode	21	-0.0569494	0.0459566	0.229618	Inverse variance weighted	24.9262	20	0.204268	-0.0362934	0.0161562	0.0367605
GDM	Head_injury	Inverse variance weighted	22	0.0402281	0.0277021	0.146455	MR Egger	16.0843	20	0.711383	-0.000205505	0.0133471	0.987868	0.671931
GDM	Head_injury	MR Egger	22	0.0408243	0.0476071	0.401315	MR Egger	16.0843	20	0.711383	-0.000205505	0.0133471	0.987868		0.983905
GDM	Head_injury	Simple mode	22	0.0425352	0.0635413	0.510527	MR Egger	16.0843	20	0.711383	-0.000205505	0.0133471	0.987868
GDM	Head_injury	Weighted median	22	0.0446575	0.0373555	0.231903	MR Egger	16.0843	20	0.711383	-0.000205505	0.0133471	0.987868
GDM	Head_injury	Weighted mode	22	0.0349291	0.0394257	0.385678	MR Egger	16.0843	20	0.711383	-0.000205505	0.0133471	0.987868
GDM	Hearing_loss_difficulty_in_hearing	Inverse variance weighted	22	0.040098	0.0237153	0.0908736	MR Egger	18.4253	20	0.559412	0.00335103	0.0114293	0.772392	0.597238
GDM	Hearing_loss_difficulty_in_hearing	MR Egger	22	0.0303845	0.040743	0.464487	MR Egger	18.4253	20	0.559412	0.00335103	0.0114293	0.772392		0.983905
GDM	Hearing_loss_difficulty_in_hearing	Simple mode	22	0.128709	0.0653384	0.0621825	MR Egger	18.4253	20	0.559412	0.00335103	0.0114293	0.772392
GDM	Hearing_loss_difficulty_in_hearing	Weighted median	22	0.00351308	0.0345053	0.918905	MR Egger	18.4253	20	0.559412	0.00335103	0.0114293	0.772392
GDM	Hearing_loss_difficulty_in_hearing	Weighted mode	22	0.00787436	0.0333932	0.815867	MR Egger	18.4253	20	0.559412	0.00335103	0.0114293	0.772392
GDM	Hepatic_cancer	Inverse variance weighted	21	-0.00449075	0.0328697	0.891329	Inverse variance weighted	23.837	20	0.249584	-0.0384579	0.0150893	0.0196132	0.989144
GDM	Hepatic_cancer	MR Egger	21	0.105049	0.0524755	0.0597847	Inverse variance weighted	23.837	20	0.249584	-0.0384579	0.0150893	0.0196132		0.983062
GDM	Hepatic_cancer	Simple mode	21	-0.0554051	0.0695698	0.435154	Inverse variance weighted	23.837	20	0.249584	-0.0384579	0.0150893	0.0196132
GDM	Hepatic_cancer	Weighted median	21	0.0577866	0.0431266	0.180268	Inverse variance weighted	23.837	20	0.249584	-0.0384579	0.0150893	0.0196132
GDM	Hepatic_cancer	Weighted mode	21	0.0510062	0.0392506	0.208553	Inverse variance weighted	23.837	20	0.249584	-0.0384579	0.0150893	0.0196132
GDM	Iron_deficiency_anemia	Inverse variance weighted	22	-0.0162738	0.0221007	0.461519	MR Egger	24.3502	20	0.227431	-0.000414501	0.0109101	0.97007	0.897969
GDM	Iron_deficiency_anemia	MR Egger	22	-0.015072	0.0389031	0.702534	MR Egger	24.3502	20	0.227431	-0.000414501	0.0109101	0.97007		0.983905
GDM	Iron_deficiency_anemia	Simple mode	22	-0.0754588	0.0505212	0.150152	MR Egger	24.3502	20	0.227431	-0.000414501	0.0109101	0.97007
GDM	Iron_deficiency_anemia	Weighted median	22	-0.0199038	0.0301822	0.509605	MR Egger	24.3502	20	0.227431	-0.000414501	0.0109101	0.97007
GDM	Iron_deficiency_anemia	Weighted mode	22	-0.0316128	0.0315572	0.327863	MR Egger	24.3502	20	0.227431	-0.000414501	0.0109101	0.97007
GDM	Ischemic_stroke	Inverse variance weighted	22	-0.00252318	0.0102172	0.804944	Inverse variance weighted	13.8612	21	0.875488	-0.00478171	0.00492534	0.343224	0.98007
GDM	Ischemic_stroke	MR Egger	22	0.011328	0.0175484	0.525921	Inverse variance weighted	13.8612	21	0.875488	-0.00478171	0.00492534	0.343224		0.983905
GDM	Ischemic_stroke	Simple mode	22	0.0174616	0.0214374	0.424477	Inverse variance weighted	13.8612	21	0.875488	-0.00478171	0.00492534	0.343224
GDM	Ischemic_stroke	Weighted median	22	0.00665839	0.0140587	0.635775	Inverse variance weighted	13.8612	21	0.875488	-0.00478171	0.00492534	0.343224
GDM	Ischemic_stroke	Weighted mode	22	0.00848362	0.0138221	0.545957	Inverse variance weighted	13.8612	21	0.875488	-0.00478171	0.00492534	0.343224
GDM	Lung_cancer	Inverse variance weighted	22	-0.0187492	0.0211538	0.37544	MR Egger	21.3366	20	0.377565	-0.00320863	0.0104152	0.761214	0.863086
GDM	Lung_cancer	MR Egger	22	-0.00942611	0.0371951	0.802528	MR Egger	21.3366	20	0.377565	-0.00320863	0.0104152	0.761214		0.983905
GDM	Lung_cancer	Simple mode	22	-0.0258242	0.0518009	0.623294	MR Egger	21.3366	20	0.377565	-0.00320863	0.0104152	0.761214
GDM	Lung_cancer	Weighted median	22	-0.00115888	0.0296536	0.968826	MR Egger	21.3366	20	0.377565	-0.00320863	0.0104152	0.761214
GDM	Lung_cancer	Weighted mode	22	-0.000785135	0.0287415	0.978465	MR Egger	21.3366	20	0.377565	-0.00320863	0.0104152	0.761214
GDM	Medication_use_HMG_CoA_reductase_inhibitors	Inverse variance weighted	21	0.0354848	0.0114674	0.00197214	Inverse variance weighted	32.8992	20	0.0346097	0.01581	0.00459551	0.00274249	0.0865606
GDM	Medication_use_HMG_CoA_reductase_inhibitors	MR Egger	21	-0.00913713	0.0159224	0.572797	Inverse variance weighted	32.8992	20	0.0346097	0.01581	0.00459551	0.00274249		0.984566
GDM	Medication_use_HMG_CoA_reductase_inhibitors	Simple mode	21	0.03355	0.0224968	0.151483	Inverse variance weighted	32.8992	20	0.0346097	0.01581	0.00459551	0.00274249
GDM	Medication_use_HMG_CoA_reductase_inhibitors	Weighted median	21	0.0141358	0.0127271	0.266702	Inverse variance weighted	32.8992	20	0.0346097	0.01581	0.00459551	0.00274249
GDM	Medication_use_HMG_CoA_reductase_inhibitors	Weighted mode	21	0.0166978	0.0127863	0.206405	Inverse variance weighted	32.8992	20	0.0346097	0.01581	0.00459551	0.00274249
GDM	Medication_use_adrenergics_inhalants	Inverse variance weighted	22	-0.0678516	0.0187576	0.000297701	Inverse variance weighted	22.0997	21	0.393782	-0.0158713	0.00881154	0.0867701	0.0220004
GDM	Medication_use_adrenergics_inhalants	MR Egger	22	-0.0218943	0.0313903	0.493527	Inverse variance weighted	22.0997	21	0.393782	-0.0158713	0.00881154	0.0867701		0.983905
GDM	Medication_use_adrenergics_inhalants	Simple mode	22	-0.0753845	0.0528178	0.168208	Inverse variance weighted	22.0997	21	0.393782	-0.0158713	0.00881154	0.0867701
GDM	Medication_use_adrenergics_inhalants	Weighted median	22	-0.048723	0.0259777	0.0607142	Inverse variance weighted	22.0997	21	0.393782	-0.0158713	0.00881154	0.0867701
GDM	Medication_use_adrenergics_inhalants	Weighted mode	22	-0.0405151	0.0252339	0.123299	Inverse variance weighted	22.0997	21	0.393782	-0.0158713	0.00881154	0.0867701
GDM	Medication_use_agents_acting_on_the_renin_angiotensin_system	Inverse variance weighted	22	0.0364779	0.00924924	8.02e-05	MR Egger	28.0676	20	0.10781	0.00260495	0.00453118	0.571774	0.00802293
GDM	Medication_use_agents_acting_on_the_renin_angiotensin_system	MR Egger	22	0.0289274	0.0161511	0.0884336	MR Egger	28.0676	20	0.10781	0.00260495	0.00453118	0.571774		0.983905
GDM	Medication_use_agents_acting_on_the_renin_angiotensin_system	Simple mode	22	0.0754231	0.024041	0.00497625	MR Egger	28.0676	20	0.10781	0.00260495	0.00453118	0.571774
GDM	Medication_use_agents_acting_on_the_renin_angiotensin_system	Weighted median	22	0.0378333	0.0127192	0.00293467	MR Egger	28.0676	20	0.10781	0.00260495	0.00453118	0.571774
GDM	Medication_use_agents_acting_on_the_renin_angiotensin_system	Weighted mode	22	0.0472426	0.01231	0.000956952	MR Egger	28.0676	20	0.10781	0.00260495	0.00453118	0.571774
GDM	Medication_use_anilides	Inverse variance weighted	22	0.00341219	0.0237506	0.885763	MR Egger	26.404	20	0.15288	-0.00336911	0.0117202	0.776716	0.989144
GDM	Medication_use_anilides	MR Egger	22	0.0131376	0.041647	0.755686	MR Egger	26.404	20	0.15288	-0.00336911	0.0117202	0.776716		0.983905
GDM	Medication_use_anilides	Simple mode	22	-0.00144672	0.0501823	0.977273	MR Egger	26.404	20	0.15288	-0.00336911	0.0117202	0.776716
GDM	Medication_use_anilides	Weighted median	22	-0.0176045	0.0295797	0.551739	MR Egger	26.404	20	0.15288	-0.00336911	0.0117202	0.776716
GDM	Medication_use_anilides	Weighted mode	22	-0.00144672	0.0303622	0.962446	MR Egger	26.404	20	0.15288	-0.00336911	0.0117202	0.776716
GDM	Medication_use_anti_inflammatory_and_antirheumatic_products_non-steroids	Inverse variance weighted	21	-0.0159016	0.0109818	0.147619	MR Egger	30.2781	19	0.0483644	0.00152309	0.00531312	0.77747	0.673422
GDM	Medication_use_anti_inflammatory_and_antirheumatic_products_non-steroids	MR Egger	21	-0.0203304	0.0191071	0.300656	MR Egger	30.2781	19	0.0483644	0.00152309	0.00531312	0.77747		0.984107
GDM	Medication_use_anti_inflammatory_and_antirheumatic_products_non-steroids	Simple mode	21	-0.00903996	0.0196461	0.650379	MR Egger	30.2781	19	0.0483644	0.00152309	0.00531312	0.77747
GDM	Medication_use_anti_inflammatory_and_antirheumatic_products_non-steroids	Weighted median	21	-0.0113588	0.0125517	0.365487	MR Egger	30.2781	19	0.0483644	0.00152309	0.00531312	0.77747
GDM	Medication_use_anti_inflammatory_and_antirheumatic_products_non-steroids	Weighted mode	21	-0.0166695	0.0120526	0.181895	MR Egger	30.2781	19	0.0483644	0.00152309	0.00531312	0.77747
GDM	Medication_use_antidepressants	Inverse variance weighted	22	-0.0053907	0.0238827	0.821423	MR Egger	10.908	20	0.948573	-0.00811159	0.0115081	0.489025	0.981562
GDM	Medication_use_antidepressants	MR Egger	22	0.0181059	0.0410075	0.663569	MR Egger	10.908	20	0.948573	-0.00811159	0.0115081	0.489025		0.983905
GDM	Medication_use_antidepressants	Simple mode	22	0.0129019	0.0564272	0.821356	MR Egger	10.908	20	0.948573	-0.00811159	0.0115081	0.489025
GDM	Medication_use_antidepressants	Weighted median	22	-0.0133695	0.0351628	0.703783	MR Egger	10.908	20	0.948573	-0.00811159	0.0115081	0.489025
GDM	Medication_use_antidepressants	Weighted mode	22	-0.00535267	0.0368878	0.88601	MR Egger	10.908	20	0.948573	-0.00811159	0.0115081	0.489025
GDM	Medication_use_antiglaucoma_preparations_and_miotics	Inverse variance weighted	22	-0.0383981	0.0179596	0.0325142	Inverse variance weighted	15.2921	21	0.808015	0.0117557	0.00865246	0.189383	0.399273
GDM	Medication_use_antiglaucoma_preparations_and_miotics	MR Egger	22	-0.0724626	0.0308409	0.0291775	Inverse variance weighted	15.2921	21	0.808015	0.0117557	0.00865246	0.189383		0.983905
GDM	Medication_use_antiglaucoma_preparations_and_miotics	Simple mode	22	0.0210125	0.0449098	0.644687	Inverse variance weighted	15.2921	21	0.808015	0.0117557	0.00865246	0.189383
GDM	Medication_use_antiglaucoma_preparations_and_miotics	Weighted median	22	-0.0582062	0.0247924	0.0188874	Inverse variance weighted	15.2921	21	0.808015	0.0117557	0.00865246	0.189383
GDM	Medication_use_antiglaucoma_preparations_and_miotics	Weighted mode	22	-0.058014	0.0268794	0.0426318	Inverse variance weighted	15.2921	21	0.808015	0.0117557	0.00865246	0.189383
GDM	Medication_use_antihistamines_for_systemic_use	Inverse variance weighted	22	-0.0107643	0.0172754	0.533221	MR Egger	32.4057	20	0.0391631	-0.00011362	0.00852654	0.9895	0.921141
GDM	Medication_use_antihistamines_for_systemic_use	MR Egger	22	-0.0104351	0.030392	0.734919	MR Egger	32.4057	20	0.0391631	-0.00011362	0.00852654	0.9895		0.983905
GDM	Medication_use_antihistamines_for_systemic_use	Simple mode	22	-0.0423405	0.0376221	0.273112	MR Egger	32.4057	20	0.0391631	-0.00011362	0.00852654	0.9895
GDM	Medication_use_antihistamines_for_systemic_use	Weighted median	22	-0.00569257	0.0207867	0.784195	MR Egger	32.4057	20	0.0391631	-0.00011362	0.00852654	0.9895
GDM	Medication_use_antihistamines_for_systemic_use	Weighted mode	22	0.00480946	0.0187418	0.799972	MR Egger	32.4057	20	0.0391631	-0.00011362	0.00852654	0.9895
GDM	Medication_use_antihypertensives	Inverse variance weighted	22	0.0584458	0.0203018	0.00399122	MR Egger	25.7648	20	0.173722	0.002994	0.0100023	0.767776	0.13585
GDM	Medication_use_antihypertensives	MR Egger	22	0.0497659	0.0356611	0.178161	MR Egger	25.7648	20	0.173722	0.002994	0.0100023	0.767776		0.983905
GDM	Medication_use_antihypertensives	Simple mode	22	0.0440507	0.0527896	0.413415	MR Egger	25.7648	20	0.173722	0.002994	0.0100023	0.767776
GDM	Medication_use_antihypertensives	Weighted median	22	0.0847555	0.0255735	0.000919075	MR Egger	25.7648	20	0.173722	0.002994	0.0100023	0.767776
GDM	Medication_use_antihypertensives	Weighted mode	22	0.0826948	0.0304314	0.0129014	MR Egger	25.7648	20	0.173722	0.002994	0.0100023	0.767776
GDM	Medication_use_antithrombotic_agents	Inverse variance weighted	22	0.00930708	0.00895958	0.298905	MR Egger	29.2868	20	0.0822642	-0.000931771	0.00442002	0.835171	0.81597
GDM	Medication_use_antithrombotic_agents	MR Egger	22	0.0120081	0.0157565	0.454892	MR Egger	29.2868	20	0.0822642	-0.000931771	0.00442002	0.835171		0.983905
GDM	Medication_use_antithrombotic_agents	Simple mode	22	0.00788344	0.0261041	0.765623	MR Egger	29.2868	20	0.0822642	-0.000931771	0.00442002	0.835171
GDM	Medication_use_antithrombotic_agents	Weighted median	22	0.0180914	0.0117822	0.124663	MR Egger	29.2868	20	0.0822642	-0.000931771	0.00442002	0.835171
GDM	Medication_use_antithrombotic_agents	Weighted mode	22	0.0207566	0.0117727	0.0924274	MR Egger	29.2868	20	0.0822642	-0.000931771	0.00442002	0.835171
GDM	Medication_use_beta_blocking_agents	Inverse variance weighted	21	-0.0351655	0.0144633	0.0150423	MR Egger	26.5407	19	0.115814	0.00446953	0.0074392	0.555068	0.27791
GDM	Medication_use_beta_blocking_agents	MR Egger	21	-0.0515593	0.0309941	0.112616	MR Egger	26.5407	19	0.115814	0.00446953	0.0074392	0.555068		0.983555
GDM	Medication_use_beta_blocking_agents	Simple mode	21	-0.0432798	0.0403706	0.296458	MR Egger	26.5407	19	0.115814	0.00446953	0.0074392	0.555068
GDM	Medication_use_beta_blocking_agents	Weighted median	21	-0.0417625	0.0211911	0.048752	MR Egger	26.5407	19	0.115814	0.00446953	0.0074392	0.555068
GDM	Medication_use_beta_blocking_agents	Weighted mode	21	-0.0645478	0.0317283	0.0553881	MR Egger	26.5407	19	0.115814	0.00446953	0.0074392	0.555068
GDM	Medication_use_calcium_channel_blockers	Inverse variance weighted	21	0.0223044	0.0094849	0.0186942	MR Egger	25.9146	19	0.132587	-0.00391881	0.00447804	0.392439	0.306696
GDM	Medication_use_calcium_channel_blockers	MR Egger	21	0.0340941	0.0165083	0.0528146	MR Egger	25.9146	19	0.132587	-0.00391881	0.00447804	0.392439		0.984057
GDM	Medication_use_calcium_channel_blockers	Simple mode	21	0.0371532	0.0202797	0.0818811	MR Egger	25.9146	19	0.132587	-0.00391881	0.00447804	0.392439
GDM	Medication_use_calcium_channel_blockers	Weighted median	21	0.0292718	0.0128046	0.0222516	MR Egger	25.9146	19	0.132587	-0.00391881	0.00447804	0.392439
GDM	Medication_use_calcium_channel_blockers	Weighted mode	21	0.0333534	0.0122478	0.0130949	MR Egger	25.9146	19	0.132587	-0.00391881	0.00447804	0.392439
GDM	Medication_use_diuretics	Inverse variance weighted	22	0.010468	0.0101142	0.30068	MR Egger	17.477	20	0.621821	0.00108712	0.00487489	0.825794	0.817527
GDM	Medication_use_diuretics	MR Egger	22	0.00731705	0.0173763	0.678177	MR Egger	17.477	20	0.621821	0.00108712	0.00487489	0.825794		0.983905
GDM	Medication_use_diuretics	Simple mode	22	0.0253148	0.0227414	0.27822	MR Egger	17.477	20	0.621821	0.00108712	0.00487489	0.825794
GDM	Medication_use_diuretics	Weighted median	22	0.0160198	0.0140205	0.253207	MR Egger	17.477	20	0.621821	0.00108712	0.00487489	0.825794
GDM	Medication_use_diuretics	Weighted mode	22	0.0157959	0.0143137	0.282272	MR Egger	17.477	20	0.621821	0.00108712	0.00487489	0.825794
GDM	Medication_use_drugs_affecting_bone_structure_and_mineralization	Inverse variance weighted	22	-0.0270663	0.0178929	0.13036	MR Egger	20.0749	20	0.453255	-0.00294518	0.00863787	0.736688	0.649808
GDM	Medication_use_drugs_affecting_bone_structure_and_mineralization	MR Egger	22	-0.0185413	0.0307651	0.553499	MR Egger	20.0749	20	0.453255	-0.00294518	0.00863787	0.736688		0.983905
GDM	Medication_use_drugs_affecting_bone_structure_and_mineralization	Simple mode	22	0.0348283	0.0561115	0.541477	MR Egger	20.0749	20	0.453255	-0.00294518	0.00863787	0.736688
GDM	Medication_use_drugs_affecting_bone_structure_and_mineralization	Weighted median	22	-0.0153136	0.0268649	0.568662	MR Egger	20.0749	20	0.453255	-0.00294518	0.00863787	0.736688
GDM	Medication_use_drugs_affecting_bone_structure_and_mineralization	Weighted mode	22	0.00647388	0.029913	0.830746	MR Egger	20.0749	20	0.453255	-0.00294518	0.00863787	0.736688
GDM	Medication_use_drugs_for_peptic_ulcer_and_gastro_oesophageal_reflux_disease	Inverse variance weighted	21	0.0054101	0.0083959	0.519333	MR Egger	25.7149	19	0.13833	-0.000308558	0.00404174	0.939945	0.919302
GDM	Medication_use_drugs_for_peptic_ulcer_and_gastro_oesophageal_reflux_disease	MR Egger	21	0.00633837	0.0149005	0.675339	MR Egger	25.7149	19	0.13833	-0.000308558	0.00404174	0.939945		0.984057
GDM	Medication_use_drugs_for_peptic_ulcer_and_gastro_oesophageal_reflux_disease	Simple mode	21	-0.00184298	0.0179573	0.919278	MR Egger	25.7149	19	0.13833	-0.000308558	0.00404174	0.939945
GDM	Medication_use_drugs_for_peptic_ulcer_and_gastro_oesophageal_reflux_disease	Weighted median	21	0.00488617	0.00992464	0.622488	MR Egger	25.7149	19	0.13833	-0.000308558	0.00404174	0.939945
GDM	Medication_use_drugs_for_peptic_ulcer_and_gastro_oesophageal_reflux_disease	Weighted mode	21	0.00265932	0.00993705	0.791735	MR Egger	25.7149	19	0.13833	-0.000308558	0.00404174	0.939945
GDM	Medication_use_drugs_used_in_diabetes	Inverse variance weighted	10	0.225429	0.0366225	7.49e-10	MR Egger	31.9822	8	9.38e-05	0.000500333	0.0163887	0.976393	2.36309e-07		0
GDM	Medication_use_drugs_used_in_diabetes	MR Egger	10	0.223314	0.0794288	0.0227904	MR Egger	31.9822	8	9.38e-05	0.000500333	0.0163887	0.976393		0.973935
GDM	Medication_use_drugs_used_in_diabetes	Simple mode	10	0.159755	0.0557611	0.018628	MR Egger	31.9822	8	9.38e-05	0.000500333	0.0163887	0.976393
GDM	Medication_use_drugs_used_in_diabetes	Weighted median	10	0.218228	0.0329865	3.7e-11	MR Egger	31.9822	8	9.38e-05	0.000500333	0.0163887	0.976393
GDM	Medication_use_drugs_used_in_diabetes	Weighted mode	10	0.193833	0.0437935	0.00165657	MR Egger	31.9822	8	9.38e-05	0.000500333	0.0163887	0.976393
GDM	Medication_use_glucocorticoids	Inverse variance weighted	22	-0.000975237	0.0123492	0.937055	MR Egger	19.9963	20	0.458161	-0.00279996	0.0059477	0.642903	0.991476
GDM	Medication_use_glucocorticoids	MR Egger	22	0.0071402	0.0212057	0.739842	MR Egger	19.9963	20	0.458161	-0.00279996	0.0059477	0.642903		0.983905
GDM	Medication_use_glucocorticoids	Simple mode	22	-0.0479956	0.029217	0.11533	MR Egger	19.9963	20	0.458161	-0.00279996	0.0059477	0.642903
GDM	Medication_use_glucocorticoids	Weighted median	22	-0.0099245	0.017971	0.580776	MR Egger	19.9963	20	0.458161	-0.00279996	0.0059477	0.642903
GDM	Medication_use_glucocorticoids	Weighted mode	22	-0.0121075	0.0182615	0.51454	MR Egger	19.9963	20	0.458161	-0.00279996	0.0059477	0.642903
GDM	Medication_use_immunosuppressants	Inverse variance weighted	22	-0.0621354	0.0317617	0.05043	MR Egger	36.5763	20	0.0131478	0.0106707	0.0154909	0.498841	0.474401
GDM	Medication_use_immunosuppressants	MR Egger	22	-0.0930564	0.0552241	0.107517	MR Egger	36.5763	20	0.0131478	0.0106707	0.0154909	0.498841		0.983905
GDM	Medication_use_immunosuppressants	Simple mode	22	-0.0823004	0.0552151	0.150951	MR Egger	36.5763	20	0.0131478	0.0106707	0.0154909	0.498841
GDM	Medication_use_immunosuppressants	Weighted median	22	-0.094438	0.0323304	0.00348881	MR Egger	36.5763	20	0.0131478	0.0106707	0.0154909	0.498841
GDM	Medication_use_immunosuppressants	Weighted mode	22	-0.0936688	0.0316779	0.00752637	MR Egger	36.5763	20	0.0131478	0.0106707	0.0154909	0.498841
GDM	Medication_use_opioids	Inverse variance weighted	22	-0.0229619	0.0246398	0.351386	MR Egger	22.7778	20	0.299835	-0.0103889	0.0119344	0.394358	0.846799
GDM	Medication_use_opioids	MR Egger	22	0.00716964	0.0425717	0.86795	MR Egger	22.7778	20	0.299835	-0.0103889	0.0119344	0.394358		0.983905
GDM	Medication_use_opioids	Simple mode	22	-0.0160429	0.0650569	0.807614	MR Egger	22.7778	20	0.299835	-0.0103889	0.0119344	0.394358
GDM	Medication_use_opioids	Weighted median	22	0.00632411	0.0344172	0.854211	MR Egger	22.7778	20	0.299835	-0.0103889	0.0119344	0.394358
GDM	Medication_use_opioids	Weighted mode	22	0.0113017	0.0347654	0.748334	MR Egger	22.7778	20	0.299835	-0.0103889	0.0119344	0.394358
GDM	Medication_use_salicylic_acid_and_derivatives	Inverse variance weighted	22	0.0165172	0.008686	0.0572243	MR Egger	24.0169	20	0.241655	-0.00176979	0.00427175	0.683064	0.499612
GDM	Medication_use_salicylic_acid_and_derivatives	MR Egger	22	0.0216478	0.0152283	0.170564	MR Egger	24.0169	20	0.241655	-0.00176979	0.00427175	0.683064		0.983905
GDM	Medication_use_salicylic_acid_and_derivatives	Simple mode	22	-0.000375835	0.0220013	0.986532	MR Egger	24.0169	20	0.241655	-0.00176979	0.00427175	0.683064
GDM	Medication_use_salicylic_acid_and_derivatives	Weighted median	22	0.0189325	0.0126271	0.133782	MR Egger	24.0169	20	0.241655	-0.00176979	0.00427175	0.683064
GDM	Medication_use_salicylic_acid_and_derivatives	Weighted mode	22	0.0168035	0.0132872	0.219855	MR Egger	24.0169	20	0.241655	-0.00176979	0.00427175	0.683064
GDM	Medication_use_thyroid_preparations	Inverse variance weighted	21	0.00547365	0.0266176	0.837072	MR Egger	22.1785	19	0.275462	-0.0110392	0.0130516	0.408185	0.984096
GDM	Medication_use_thyroid_preparations	MR Egger	21	0.0369099	0.045827	0.430543	MR Egger	22.1785	19	0.275462	-0.0110392	0.0130516	0.408185		0.983319
GDM	Medication_use_thyroid_preparations	Simple mode	21	0.0396998	0.0594322	0.511779	MR Egger	22.1785	19	0.275462	-0.0110392	0.0130516	0.408185
GDM	Medication_use_thyroid_preparations	Weighted median	21	-0.00709012	0.032948	0.829618	MR Egger	22.1785	19	0.275462	-0.0110392	0.0130516	0.408185
GDM	Medication_use_thyroid_preparations	Weighted mode	21	0.00501134	0.0344535	0.88581	MR Egger	22.1785	19	0.275462	-0.0110392	0.0130516	0.408185
GDM	Medication_use_vasodilators_used_in_cardiac_diseases	Inverse variance weighted	22	0.0131563	0.0125207	0.293366	MR Egger	24.2574	20	0.231328	-0.00392881	0.00611988	0.52818	0.811519
GDM	Medication_use_vasodilators_used_in_cardiac_diseases	MR Egger	22	0.0245502	0.0218239	0.273941	MR Egger	24.2574	20	0.231328	-0.00392881	0.00611988	0.52818		0.983905
GDM	Medication_use_vasodilators_used_in_cardiac_diseases	Simple mode	22	0.029032	0.0276177	0.30511	MR Egger	24.2574	20	0.231328	-0.00392881	0.00611988	0.52818
GDM	Medication_use_vasodilators_used_in_cardiac_diseases	Weighted median	22	0.0178638	0.0167676	0.286705	MR Egger	24.2574	20	0.231328	-0.00392881	0.00611988	0.52818
GDM	Medication_use_vasodilators_used_in_cardiac_diseases	Weighted mode	22	0.0210023	0.0161408	0.207289	MR Egger	24.2574	20	0.231328	-0.00392881	0.00611988	0.52818
GDM	Myocardial_infarction	Inverse variance weighted	22	-0.00599072	0.0139417	0.667415	Inverse variance weighted	24.7695	21	0.257287	-0.00820767	0.00663858	0.230648	0.951806
GDM	Myocardial_infarction	MR Egger	22	0.017831	0.023682	0.460262	Inverse variance weighted	24.7695	21	0.257287	-0.00820767	0.00663858	0.230648		0.983905
GDM	Myocardial_infarction	Simple mode	22	-0.00694737	0.0288371	0.811955	Inverse variance weighted	24.7695	21	0.257287	-0.00820767	0.00663858	0.230648
GDM	Myocardial_infarction	Weighted median	22	0.00310746	0.01823	0.86465	Inverse variance weighted	24.7695	21	0.257287	-0.00820767	0.00663858	0.230648
GDM	Myocardial_infarction	Weighted mode	22	0.0096084	0.0179335	0.59774	Inverse variance weighted	24.7695	21	0.257287	-0.00820767	0.00663858	0.230648
GDM	Osteoporosis	Inverse variance weighted	19	-0.0206607	0.0162989	0.204934	MR Egger	15.8273	17	0.536111	-0.00350601	0.00773168	0.655953	0.739869
GDM	Osteoporosis	MR Egger	19	-0.0112326	0.0264187	0.676042	MR Egger	15.8273	17	0.536111	-0.00350601	0.00773168	0.655953		0.98324
GDM	Osteoporosis	Simple mode	19	-0.0500919	0.0367244	0.189383	MR Egger	15.8273	17	0.536111	-0.00350601	0.00773168	0.655953
GDM	Osteoporosis	Weighted median	19	-0.0294661	0.0222585	0.185565	MR Egger	15.8273	17	0.536111	-0.00350601	0.00773168	0.655953
GDM	Osteoporosis	Weighted mode	19	-0.0319691	0.0228453	0.178698	MR Egger	15.8273	17	0.536111	-0.00350601	0.00773168	0.655953
GDM	Ovarian_cancer	Inverse variance weighted	22	-0.0801158	0.0473752	0.090819	MR Egger	15.5862	20	0.741942	-0.00391529	0.0228294	0.865552	0.597238
GDM	Ovarian_cancer	MR Egger	22	-0.0687795	0.0813246	0.407703	MR Egger	15.5862	20	0.741942	-0.00391529	0.0228294	0.865552		0.983905
GDM	Ovarian_cancer	Simple mode	22	-0.108246	0.105683	0.31737	MR Egger	15.5862	20	0.741942	-0.00391529	0.0228294	0.865552
GDM	Ovarian_cancer	Weighted median	22	-0.0364755	0.0660521	0.580795	MR Egger	15.5862	20	0.741942	-0.00391529	0.0228294	0.865552
GDM	Ovarian_cancer	Weighted mode	22	-0.0761393	0.0667249	0.266677	MR Egger	15.5862	20	0.741942	-0.00391529	0.0228294	0.865552
GDM	Ovarian_cyst	Inverse variance weighted	22	-0.00492667	0.0258382	0.848781	MR Egger	16.009	20	0.716067	-0.00733351	0.0124472	0.562343	0.985888
GDM	Ovarian_cyst	MR Egger	22	0.0163204	0.0443635	0.716829	MR Egger	16.009	20	0.716067	-0.00733351	0.0124472	0.562343		0.983905
GDM	Ovarian_cyst	Simple mode	22	-0.00682656	0.0641982	0.916325	MR Egger	16.009	20	0.716067	-0.00733351	0.0124472	0.562343
GDM	Ovarian_cyst	Weighted median	22	0.0152689	0.0361784	0.672992	MR Egger	16.009	20	0.716067	-0.00733351	0.0124472	0.562343
GDM	Ovarian_cyst	Weighted mode	22	0.0163609	0.0342978	0.638272	MR Egger	16.009	20	0.716067	-0.00733351	0.0124472	0.562343
GDM	Periodontal_disease	Inverse variance weighted	22	0.00179646	0.0144168	0.900833	MR Egger	10.3766	20	0.960819	0.0012614	0.00694802	0.857765	0.989144
GDM	Periodontal_disease	MR Egger	22	-0.00185964	0.024767	0.940893	MR Egger	10.3766	20	0.960819	0.0012614	0.00694802	0.857765		0.983905
GDM	Periodontal_disease	Simple mode	22	0.00935338	0.029325	0.752911	MR Egger	10.3766	20	0.960819	0.0012614	0.00694802	0.857765
GDM	Periodontal_disease	Weighted median	22	0.00260469	0.0200668	0.896724	MR Egger	10.3766	20	0.960819	0.0012614	0.00694802	0.857765
GDM	Periodontal_disease	Weighted mode	22	-0.0173294	0.0199208	0.394181	MR Egger	10.3766	20	0.960819	0.0012614	0.00694802	0.857765
GDM	Peripheral_artery_disease	Inverse variance weighted	22	0.0736157	0.0253194	0.00364351	Inverse variance weighted	28.0156	21	0.139709	0.0187346	0.0117822	0.1275	0.127725
GDM	Peripheral_artery_disease	MR Egger	22	0.019185	0.0420639	0.653238	Inverse variance weighted	28.0156	21	0.139709	0.0187346	0.0117822	0.1275		0.983905
GDM	Peripheral_artery_disease	Simple mode	22	0.0428874	0.0638344	0.509002	Inverse variance weighted	28.0156	21	0.139709	0.0187346	0.0117822	0.1275
GDM	Peripheral_artery_disease	Weighted median	22	0.0438008	0.0318952	0.169667	Inverse variance weighted	28.0156	21	0.139709	0.0187346	0.0117822	0.1275
GDM	Peripheral_artery_disease	Weighted mode	22	0.0297669	0.030577	0.341383	Inverse variance weighted	28.0156	21	0.139709	0.0187346	0.0117822	0.1275
GDM	Pneumonia	Inverse variance weighted	22	-0.00919163	0.0161778	0.569923	Inverse variance weighted	18.773	21	0.599699	-0.00788914	0.0077942	0.323541	0.933063
GDM	Pneumonia	MR Egger	22	0.0136729	0.0277849	0.628008	Inverse variance weighted	18.773	21	0.599699	-0.00788914	0.0077942	0.323541		0.983905
GDM	Pneumonia	Simple mode	22	-0.0216606	0.0333492	0.523052	Inverse variance weighted	18.773	21	0.599699	-0.00788914	0.0077942	0.323541
GDM	Pneumonia	Weighted median	22	-0.0132066	0.0221849	0.551647	Inverse variance weighted	18.773	21	0.599699	-0.00788914	0.0077942	0.323541
GDM	Pneumonia	Weighted mode	22	-0.00692599	0.0226397	0.762676	Inverse variance weighted	18.773	21	0.599699	-0.00788914	0.0077942	0.323541
GDM	Pollinosis	Inverse variance weighted	22	-0.0231033	0.013029	0.076193	MR Egger	27.6152	20	0.118826	-2.33e-06	0.00642927	0.999714	0.558539
GDM	Pollinosis	MR Egger	22	-0.0230965	0.022951	0.326274	MR Egger	27.6152	20	0.118826	-2.33e-06	0.00642927	0.999714		0.983905
GDM	Pollinosis	Simple mode	22	-0.0258245	0.0249468	0.312358	MR Egger	27.6152	20	0.118826	-2.33e-06	0.00642927	0.999714
GDM	Pollinosis	Weighted median	22	-0.0114473	0.0155342	0.46118	MR Egger	27.6152	20	0.118826	-2.33e-06	0.00642927	0.999714
GDM	Pollinosis	Weighted mode	22	-0.0147787	0.0154802	0.350597	MR Egger	27.6152	20	0.118826	-2.33e-06	0.00642927	0.999714
GDM	Pulmonary_tuberculosis	Inverse variance weighted	22	-0.00167089	0.0160233	0.916948	Inverse variance weighted	18.1121	21	0.641898	0.0157756	0.00772139	0.0544436	0.989303
GDM	Pulmonary_tuberculosis	MR Egger	22	-0.0474307	0.0275387	0.10044	Inverse variance weighted	18.1121	21	0.641898	0.0157756	0.00772139	0.0544436		0.983905
GDM	Pulmonary_tuberculosis	Simple mode	22	0.0130717	0.0428333	0.763237	Inverse variance weighted	18.1121	21	0.641898	0.0157756	0.00772139	0.0544436
GDM	Pulmonary_tuberculosis	Weighted median	22	-0.00794348	0.0224989	0.724043	Inverse variance weighted	18.1121	21	0.641898	0.0157756	0.00772139	0.0544436
GDM	Pulmonary_tuberculosis	Weighted mode	22	-0.0189016	0.0228182	0.416785	Inverse variance weighted	18.1121	21	0.641898	0.0157756	0.00772139	0.0544436
GDM	Pyelonephritis	Inverse variance weighted	22	0.0279749	0.0321365	0.384026	MR Egger	18.9534	20	0.524857	0.00738558	0.0154841	0.638548	0.866642
GDM	Pyelonephritis	MR Egger	22	0.00656731	0.0552006	0.906485	MR Egger	18.9534	20	0.524857	0.00738558	0.0154841	0.638548		0.983905
GDM	Pyelonephritis	Simple mode	22	0.157198	0.0836489	0.0741592	MR Egger	18.9534	20	0.524857	0.00738558	0.0154841	0.638548
GDM	Pyelonephritis	Weighted median	22	0.0142725	0.0476673	0.764621	MR Egger	18.9534	20	0.524857	0.00738558	0.0154841	0.638548
GDM	Pyelonephritis	Weighted mode	22	0.0102015	0.049657	0.839207	MR Egger	18.9534	20	0.524857	0.00738558	0.0154841	0.638548
GDM	Rheumatoid_arthritis	Inverse variance weighted	22	-0.0532415	0.0241742	0.0276366	MR Egger	32.3917	20	0.039299	0.00490846	0.0118861	0.684031	0.368092
GDM	Rheumatoid_arthritis	MR Egger	22	-0.0674608	0.042356	0.126908	MR Egger	32.3917	20	0.039299	0.00490846	0.0118861	0.684031		0.983905
GDM	Rheumatoid_arthritis	Simple mode	22	-0.0216997	0.0499502	0.66841	MR Egger	32.3917	20	0.039299	0.00490846	0.0118861	0.684031
GDM	Rheumatoid_arthritis	Weighted median	22	-0.0760999	0.0281598	0.00688339	MR Egger	32.3917	20	0.039299	0.00490846	0.0118861	0.684031
GDM	Rheumatoid_arthritis	Weighted mode	22	-0.076112	0.0276237	0.0118574	MR Egger	32.3917	20	0.039299	0.00490846	0.0118861	0.684031
GDM	Stable_angina_pectoris	Inverse variance weighted	22	0.0054475	0.0125923	0.665302	MR Egger	25.2569	20	0.19178	-0.00404421	0.00615488	0.518624	0.951774
GDM	Stable_angina_pectoris	MR Egger	22	0.0171792	0.021949	0.44298	MR Egger	25.2569	20	0.19178	-0.00404421	0.00615488	0.518624		0.983905
GDM	Stable_angina_pectoris	Simple mode	22	0.0204404	0.0250321	0.423342	MR Egger	25.2569	20	0.19178	-0.00404421	0.00615488	0.518624
GDM	Stable_angina_pectoris	Weighted median	22	0.0149366	0.0157382	0.342588	MR Egger	25.2569	20	0.19178	-0.00404421	0.00615488	0.518624
GDM	Stable_angina_pectoris	Weighted mode	22	0.0160515	0.0155881	0.314852	MR Egger	25.2569	20	0.19178	-0.00404421	0.00615488	0.518624
GDM	Type_2_diabetes	Inverse variance weighted	7	0.206653	0.0243975	2.45e-17	MR Egger	6.59906	5	0.252206	-0.0098044	0.0107836	0.404942	1.67478e-14		0
GDM	Type_2_diabetes	MR Egger	7	0.239911	0.0441702	0.00286834	MR Egger	6.59906	5	0.252206	-0.0098044	0.0107836	0.404942		0.979847
GDM	Type_2_diabetes	Simple mode	7	0.228619	0.0465396	0.00267736	MR Egger	6.59906	5	0.252206	-0.0098044	0.0107836	0.404942
GDM	Type_2_diabetes	Weighted median	7	0.210686	0.031855	3.74e-11	MR Egger	6.59906	5	0.252206	-0.0098044	0.0107836	0.404942
GDM	Type_2_diabetes	Weighted mode	7	0.216617	0.0363429	0.000998627	MR Egger	6.59906	5	0.252206	-0.0098044	0.0107836	0.404942
GDM	Unstable_angina_pectoris	Inverse variance weighted	22	0.00939109	0.0186514	0.614609	MR Egger	18.6165	20	0.546867	0.00145122	0.00899567	0.873457	0.943695
GDM	Unstable_angina_pectoris	MR Egger	22	0.00518629	0.0320503	0.873073	MR Egger	18.6165	20	0.546867	0.00145122	0.00899567	0.873457		0.983905
GDM	Unstable_angina_pectoris	Simple mode	22	0.00252707	0.0387997	0.948686	MR Egger	18.6165	20	0.546867	0.00145122	0.00899567	0.873457
GDM	Unstable_angina_pectoris	Weighted median	22	0.0125059	0.0253254	0.62144	MR Egger	18.6165	20	0.546867	0.00145122	0.00899567	0.873457
GDM	Unstable_angina_pectoris	Weighted mode	22	0.009239	0.0260673	0.726552	MR Egger	18.6165	20	0.546867	0.00145122	0.00899567	0.873457
GDM	Urolithiasis	Inverse variance weighted	21	-0.0115389	0.0138797	0.405776	Inverse variance weighted	13.6881	20	0.845952	0.00720423	0.00690775	0.310075	0.873259
GDM	Urolithiasis	MR Egger	21	-0.0318703	0.023931	0.198696	Inverse variance weighted	13.6881	20	0.845952	0.00720423	0.00690775	0.310075		0.984566
GDM	Urolithiasis	Simple mode	21	-0.0106372	0.0292943	0.720329	Inverse variance weighted	13.6881	20	0.845952	0.00720423	0.00690775	0.310075
GDM	Urolithiasis	Weighted median	21	-0.0250127	0.019057	0.189344	Inverse variance weighted	13.6881	20	0.845952	0.00720423	0.00690775	0.310075
GDM	Urolithiasis	Weighted mode	21	-0.0286737	0.0202286	0.171734	Inverse variance weighted	13.6881	20	0.845952	0.00720423	0.00690775	0.310075
GDM	Urticaria	Inverse variance weighted	22	0.00967555	0.0156676	0.536871	MR Egger	24.981	20	0.202159	-0.003194	0.00770183	0.682772	0.921141
GDM	Urticaria	MR Egger	22	0.0189409	0.027472	0.498455	MR Egger	24.981	20	0.202159	-0.003194	0.00770183	0.682772		0.983905
GDM	Urticaria	Simple mode	22	0.0223532	0.0424827	0.604282	MR Egger	24.981	20	0.202159	-0.003194	0.00770183	0.682772
GDM	Urticaria	Weighted median	22	0.00308486	0.0203367	0.879432	MR Egger	24.981	20	0.202159	-0.003194	0.00770183	0.682772
GDM	Urticaria	Weighted mode	22	0.0138092	0.0225596	0.547029	MR Egger	24.981	20	0.202159	-0.003194	0.00770183	0.682772
GDM	Uterine_fibroids	Inverse variance weighted	22	0.021987	0.0159138	0.167086	MR Egger	30.3842	20	0.0638631	-0.00396029	0.00780341	0.617349	0.69678
GDM	Uterine_fibroids	MR Egger	22	0.0334665	0.0278239	0.243101	MR Egger	30.3842	20	0.0638631	-0.00396029	0.00780341	0.617349		0.983905
GDM	Uterine_fibroids	Simple mode	22	0.0621908	0.0336902	0.0790435	MR Egger	30.3842	20	0.0638631	-0.00396029	0.00780341	0.617349
GDM	Uterine_fibroids	Weighted median	22	0.0167484	0.0184743	0.364629	MR Egger	30.3842	20	0.0638631	-0.00396029	0.00780341	0.617349
GDM	Uterine_fibroids	Weighted mode	22	0.0250631	0.0179029	0.17613	MR Egger	30.3842	20	0.0638631	-0.00396029	0.00780341	0.617349
GDM	Ventricular_arrhythmia	Inverse variance weighted	22	-0.0278233	0.0335201	0.406511	MR Egger	15.3926	20	0.753517	-0.00467186	0.0161525	0.775379	0.873399
GDM	Ventricular_arrhythmia	MR Egger	22	-0.0142868	0.0575669	0.806527	MR Egger	15.3926	20	0.753517	-0.00467186	0.0161525	0.775379		0.983905
GDM	Ventricular_arrhythmia	Simple mode	22	-0.00418336	0.0713103	0.953774	MR Egger	15.3926	20	0.753517	-0.00467186	0.0161525	0.775379
GDM	Ventricular_arrhythmia	Weighted median	22	-0.0288616	0.048293	0.550083	MR Egger	15.3926	20	0.753517	-0.00467186	0.0161525	0.775379
GDM	Ventricular_arrhythmia	Weighted mode	22	-0.021306	0.0480876	0.662248	MR Egger	15.3926	20	0.753517	-0.00467186	0.0161525	0.775379
GDM	Zoster_infection	Inverse variance weighted	22	0.0240932	0.0404269	0.551196	Inverse variance weighted	40.4114	21	0.00662487	-0.0217016	0.0193626	0.275652	0.924677
GDM	Zoster_infection	MR Egger	22	0.086914	0.0689655	0.222085	Inverse variance weighted	40.4114	21	0.00662487	-0.0217016	0.0193626	0.275652		0.983905
GDM	Zoster_infection	Simple mode	22	0.0432525	0.0937282	0.649208	Inverse variance weighted	40.4114	21	0.00662487	-0.0217016	0.0193626	0.275652
GDM	Zoster_infection	Weighted median	22	0.054122	0.0456215	0.235494	Inverse variance weighted	40.4114	21	0.00662487	-0.0217016	0.0193626	0.275652
GDM	Zoster_infection	Weighted mode	22	0.0508163	0.0401837	0.21987	Inverse variance weighted	40.4114	21	0.00662487	-0.0217016	0.0193626	0.275652
GLB	Allergic_conjunctivitis	Inverse variance weighted	65	-0.0164358	0.0394139	0.676675	MR Egger	47.0508	63	0.933393	0.00336381	0.00533057	0.530296	0.95417
GLB	Allergic_conjunctivitis	MR Egger	65	-0.0464125	0.0617255	0.454901	MR Egger	47.0508	63	0.933393	0.00336381	0.00533057	0.530296		0.989857
GLB	Allergic_conjunctivitis	Simple mode	65	-0.0583731	0.118761	0.624743	MR Egger	47.0508	63	0.933393	0.00336381	0.00533057	0.530296
GLB	Allergic_conjunctivitis	Weighted median	65	-0.0821498	0.0628716	0.19134	MR Egger	47.0508	63	0.933393	0.00336381	0.00533057	0.530296
GLB	Allergic_conjunctivitis	Weighted mode	65	-0.0826699	0.0570182	0.151973	MR Egger	47.0508	63	0.933393	0.00336381	0.00533057	0.530296
GLB	Allergic_rhinitis	Inverse variance weighted	65	0.0211639	0.0352386	0.548113	MR Egger	94.2109	63	0.00660672	0.00139218	0.00479931	0.772708	0.924494
GLB	Allergic_rhinitis	MR Egger	65	0.00874742	0.0556053	0.875501	MR Egger	94.2109	63	0.00660672	0.00139218	0.00479931	0.772708		0.989857
GLB	Allergic_rhinitis	Simple mode	65	0.0397094	0.0654729	0.546327	MR Egger	94.2109	63	0.00660672	0.00139218	0.00479931	0.772708
GLB	Allergic_rhinitis	Weighted median	65	0.013202	0.0414726	0.750235	MR Egger	94.2109	63	0.00660672	0.00139218	0.00479931	0.772708
GLB	Allergic_rhinitis	Weighted mode	65	0.00747873	0.0390488	0.848723	MR Egger	94.2109	63	0.00660672	0.00139218	0.00479931	0.772708
GLB	Angina_pectoris	Inverse variance weighted	64	-0.0203733	0.0279081	0.465381	MR Egger	93.1992	62	0.0063438	-0.000181466	0.00374651	0.961524	0.899188
GLB	Angina_pectoris	MR Egger	64	-0.0187535	0.0437016	0.669319	MR Egger	93.1992	62	0.0063438	-0.000181466	0.00374651	0.961524		0.989616
GLB	Angina_pectoris	Simple mode	64	-0.0969028	0.0589164	0.105002	MR Egger	93.1992	62	0.0063438	-0.000181466	0.00374651	0.961524
GLB	Angina_pectoris	Weighted median	64	-0.0448912	0.0330119	0.173878	MR Egger	93.1992	62	0.0063438	-0.000181466	0.00374651	0.961524
GLB	Angina_pectoris	Weighted mode	64	-0.0681819	0.0296944	0.025007	MR Egger	93.1992	62	0.0063438	-0.000181466	0.00374651	0.961524
GLB	Asthma	Inverse variance weighted	64	0.0133882	0.0300749	0.656203	MR Egger	104.655	62	0.000576754	-0.00344687	0.00407629	0.401033	0.949426
GLB	Asthma	MR Egger	64	0.044052	0.0471554	0.353831	MR Egger	104.655	62	0.000576754	-0.00344687	0.00407629	0.401033		0.989956
GLB	Asthma	Simple mode	64	0.0212692	0.0591643	0.720428	MR Egger	104.655	62	0.000576754	-0.00344687	0.00407629	0.401033
GLB	Asthma	Weighted median	64	0.0324547	0.0355864	0.36177	MR Egger	104.655	62	0.000576754	-0.00344687	0.00407629	0.401033
GLB	Asthma	Weighted mode	64	0.045378	0.0337461	0.183547	MR Egger	104.655	62	0.000576754	-0.00344687	0.00407629	0.401033
GLB	Atopic_dermatitis	Inverse variance weighted	64	-0.0600423	0.0474956	0.20617	MR Egger	78.9081	62	0.0724849	-0.00460556	0.00637067	0.472441	0.741728
GLB	Atopic_dermatitis	MR Egger	64	-0.0192077	0.073916	0.795834	MR Egger	78.9081	62	0.0724849	-0.00460556	0.00637067	0.472441		0.989861
GLB	Atopic_dermatitis	Simple mode	64	-0.0566652	0.120333	0.639337	MR Egger	78.9081	62	0.0724849	-0.00460556	0.00637067	0.472441
GLB	Atopic_dermatitis	Weighted median	64	-0.00740844	0.06397	0.907802	MR Egger	78.9081	62	0.0724849	-0.00460556	0.00637067	0.472441
GLB	Atopic_dermatitis	Weighted mode	64	0.00246951	0.0639576	0.969322	MR Egger	78.9081	62	0.0724849	-0.00460556	0.00637067	0.472441
GLB	Atrial_fibrillation	Inverse variance weighted	61	0.00504585	0.0437407	0.908161	MR Egger	73.701	59	0.094234	-0.00278343	0.00612956	0.651424	0.989144
GLB	Atrial_fibrillation	MR Egger	61	0.0292856	0.0691977	0.673676	MR Egger	73.701	59	0.094234	-0.00278343	0.00612956	0.651424		0.990161
GLB	Atrial_fibrillation	Simple mode	61	-0.0583603	0.113423	0.608767	MR Egger	73.701	59	0.094234	-0.00278343	0.00612956	0.651424
GLB	Atrial_fibrillation	Weighted median	61	0.0544114	0.0640344	0.395481	MR Egger	73.701	59	0.094234	-0.00278343	0.00612956	0.651424
GLB	Atrial_fibrillation	Weighted mode	61	0.0368635	0.0612066	0.549258	MR Egger	73.701	59	0.094234	-0.00278343	0.00612956	0.651424
GLB	Breast_cancer	Inverse variance weighted	65	-0.0277121	0.0421205	0.510587	MR Egger	107.57	63	0.000400179	0.00124281	0.00574073	0.829305	0.917038
GLB	Breast_cancer	MR Egger	65	-0.0387709	0.0664103	0.561434	MR Egger	107.57	63	0.000400179	0.00124281	0.00574073	0.829305		0.989857
GLB	Breast_cancer	Simple mode	65	0.0284612	0.0954711	0.766583	MR Egger	107.57	63	0.000400179	0.00124281	0.00574073	0.829305
GLB	Breast_cancer	Weighted median	65	-0.0658496	0.0491236	0.180087	MR Egger	107.57	63	0.000400179	0.00124281	0.00574073	0.829305
GLB	Breast_cancer	Weighted mode	65	-0.0476208	0.0441032	0.284303	MR Egger	107.57	63	0.000400179	0.00124281	0.00574073	0.829305
GLB	Cardiac_valvular_disease	Inverse variance weighted	65	0.0133473	0.0554502	0.809782	MR Egger	66.2669	63	0.364921	-0.00340744	0.00755017	0.653319	0.98007
GLB	Cardiac_valvular_disease	MR Egger	65	0.043728	0.0874362	0.618738	MR Egger	66.2669	63	0.364921	-0.00340744	0.00755017	0.653319		0.989857
GLB	Cardiac_valvular_disease	Simple mode	65	-0.0363356	0.153314	0.813412	MR Egger	66.2669	63	0.364921	-0.00340744	0.00755017	0.653319
GLB	Cardiac_valvular_disease	Weighted median	65	0.0509912	0.083003	0.538997	MR Egger	66.2669	63	0.364921	-0.00340744	0.00755017	0.653319
GLB	Cardiac_valvular_disease	Weighted mode	65	0.0179996	0.083712	0.830437	MR Egger	66.2669	63	0.364921	-0.00340744	0.00755017	0.653319
GLB	Cataracts	Inverse variance weighted	65	0.00682069	0.0171073	0.690114	MR Egger	80.1859	63	0.07096	0.000534295	0.00233051	0.819408	0.956989
GLB	Cataracts	MR Egger	65	0.00203831	0.0270591	0.940193	MR Egger	80.1859	63	0.07096	0.000534295	0.00233051	0.819408		0.989857
GLB	Cataracts	Simple mode	65	-0.00259608	0.0355084	0.941945	MR Egger	80.1859	63	0.07096	0.000534295	0.00233051	0.819408
GLB	Cataracts	Weighted median	65	0.00590463	0.0226873	0.794662	MR Egger	80.1859	63	0.07096	0.000534295	0.00233051	0.819408
GLB	Cataracts	Weighted mode	65	0.000995243	0.0205853	0.96159	MR Egger	80.1859	63	0.07096	0.000534295	0.00233051	0.819408
GLB	Cerebral_aneurysm	Inverse variance weighted	65	0.0947318	0.0498409	0.0573436	Inverse variance weighted	80.365	64	0.0812608	0.00717205	0.00673332	0.290869	0.499612
GLB	Cerebral_aneurysm	MR Egger	65	0.0306717	0.0780762	0.695762	Inverse variance weighted	80.365	64	0.0812608	0.00717205	0.00673332	0.290869		0.989857
GLB	Cerebral_aneurysm	Simple mode	65	-0.115197	0.140974	0.416874	Inverse variance weighted	80.365	64	0.0812608	0.00717205	0.00673332	0.290869
GLB	Cerebral_aneurysm	Weighted median	65	0.157008	0.069896	0.0246847	Inverse variance weighted	80.365	64	0.0812608	0.00717205	0.00673332	0.290869
GLB	Cerebral_aneurysm	Weighted mode	65	0.125291	0.0661309	0.0626656	Inverse variance weighted	80.365	64	0.0812608	0.00717205	0.00673332	0.290869
GLB	Cervical_cancer	Inverse variance weighted	65	-0.14161	0.0779096	0.0691224	MR Egger	57.4378	63	0.674011	-0.00287662	0.0105413	0.785829	0.533313
GLB	Cervical_cancer	MR Egger	65	-0.116069	0.121776	0.344164	MR Egger	57.4378	63	0.674011	-0.00287662	0.0105413	0.785829		0.989857
GLB	Cervical_cancer	Simple mode	65	0.00369316	0.191032	0.984636	MR Egger	57.4378	63	0.674011	-0.00287662	0.0105413	0.785829
GLB	Cervical_cancer	Weighted median	65	-0.110701	0.111846	0.32229	MR Egger	57.4378	63	0.674011	-0.00287662	0.0105413	0.785829
GLB	Cervical_cancer	Weighted mode	65	-0.132687	0.104187	0.207429	MR Egger	57.4378	63	0.674011	-0.00287662	0.0105413	0.785829
GLB	Cholecystitis	Inverse variance weighted	65	0.0249172	0.0725561	0.731282	Inverse variance weighted	106.11	64	0.000738742	0.0286399	0.00920795	0.00280618	0.963982
GLB	Cholecystitis	MR Egger	65	-0.23123	0.106856	0.0342672	Inverse variance weighted	106.11	64	0.000738742	0.0286399	0.00920795	0.00280618		0.989857
GLB	Cholecystitis	Simple mode	65	0.418606	0.186755	0.0284704	Inverse variance weighted	106.11	64	0.000738742	0.0286399	0.00920795	0.00280618
GLB	Cholecystitis	Weighted median	65	-0.0193792	0.0863597	0.822445	Inverse variance weighted	106.11	64	0.000738742	0.0286399	0.00920795	0.00280618
GLB	Cholecystitis	Weighted mode	65	-0.0542031	0.0832393	0.517267	Inverse variance weighted	106.11	64	0.000738742	0.0286399	0.00920795	0.00280618
GLB	Cholelithiasis	Inverse variance weighted	65	0.0560891	0.030053	0.0619934	Inverse variance weighted	82.5858	64	0.0589225	0.00624298	0.00401909	0.125354	0.511087
GLB	Cholelithiasis	MR Egger	65	0.00020755	0.046668	0.996466	Inverse variance weighted	82.5858	64	0.0589225	0.00624298	0.00401909	0.125354		0.989857
GLB	Cholelithiasis	Simple mode	65	0.0743554	0.0689163	0.284671	Inverse variance weighted	82.5858	64	0.0589225	0.00624298	0.00401909	0.125354
GLB	Cholelithiasis	Weighted median	65	0.032912	0.0396308	0.406275	Inverse variance weighted	82.5858	64	0.0589225	0.00624298	0.00401909	0.125354
GLB	Cholelithiasis	Weighted mode	65	0.0337944	0.0379403	0.376412	Inverse variance weighted	82.5858	64	0.0589225	0.00624298	0.00401909	0.125354
GLB	Chronic_heart_failure	Inverse variance weighted	65	0.0163803	0.0250189	0.51265	MR Egger	54.7489	63	0.761069	-0.000800063	0.00338154	0.813737	0.917038
GLB	Chronic_heart_failure	MR Egger	65	0.0235571	0.0393202	0.551248	MR Egger	54.7489	63	0.761069	-0.000800063	0.00338154	0.813737		0.989857
GLB	Chronic_heart_failure	Simple mode	65	0.0415049	0.0599282	0.49108	MR Egger	54.7489	63	0.761069	-0.000800063	0.00338154	0.813737
GLB	Chronic_heart_failure	Weighted median	65	0.0275845	0.0362572	0.446776	MR Egger	54.7489	63	0.761069	-0.000800063	0.00338154	0.813737
GLB	Chronic_heart_failure	Weighted mode	65	0.0360708	0.037423	0.338741	MR Egger	54.7489	63	0.761069	-0.000800063	0.00338154	0.813737
GLB	Chronic_hepatitis_B_infection	Inverse variance weighted	65	0.0335631	0.0627908	0.59298	MR Egger	92.5987	63	0.0089633	-0.00708	0.00850894	0.408515	0.938604
GLB	Chronic_hepatitis_B_infection	MR Egger	65	0.096733	0.0986179	0.3304	MR Egger	92.5987	63	0.0089633	-0.00708	0.00850894	0.408515		0.989857
GLB	Chronic_hepatitis_B_infection	Simple mode	65	0.170605	0.157591	0.283057	MR Egger	92.5987	63	0.0089633	-0.00708	0.00850894	0.408515
GLB	Chronic_hepatitis_B_infection	Weighted median	65	0.126756	0.0861881	0.141374	MR Egger	92.5987	63	0.0089633	-0.00708	0.00850894	0.408515
GLB	Chronic_hepatitis_B_infection	Weighted mode	65	0.153816	0.079756	0.0582204	MR Egger	92.5987	63	0.0089633	-0.00708	0.00850894	0.408515
GLB	Chronic_hepatitis_C_infection	Inverse variance weighted	65	0.0443328	0.0293548	0.130981	Inverse variance weighted	64.0799	64	0.473679	-0.00529846	0.00396712	0.186488	0.651204
GLB	Chronic_hepatitis_C_infection	MR Egger	65	0.091622	0.0459812	0.0506424	Inverse variance weighted	64.0799	64	0.473679	-0.00529846	0.00396712	0.186488		0.989857
GLB	Chronic_hepatitis_C_infection	Simple mode	65	-0.015731	0.0732078	0.830543	Inverse variance weighted	64.0799	64	0.473679	-0.00529846	0.00396712	0.186488
GLB	Chronic_hepatitis_C_infection	Weighted median	65	0.0644805	0.0476648	0.176122	Inverse variance weighted	64.0799	64	0.473679	-0.00529846	0.00396712	0.186488
GLB	Chronic_hepatitis_C_infection	Weighted mode	65	0.0699819	0.0438718	0.115606	Inverse variance weighted	64.0799	64	0.473679	-0.00529846	0.00396712	0.186488
GLB	Chronic_obstructive_pulmonary_disease	Inverse variance weighted	65	-0.025027	0.0476442	0.599382	MR Egger	91.5201	63	0.0109449	-0.00336484	0.00647679	0.605217	0.938604
GLB	Chronic_obstructive_pulmonary_disease	MR Egger	65	0.00520276	0.0753788	0.945191	MR Egger	91.5201	63	0.0109449	-0.00336484	0.00647679	0.605217		0.989857
GLB	Chronic_obstructive_pulmonary_disease	Simple mode	65	-0.0237267	0.116677	0.839503	MR Egger	91.5201	63	0.0109449	-0.00336484	0.00647679	0.605217
GLB	Chronic_obstructive_pulmonary_disease	Weighted median	65	-0.0269081	0.0582455	0.644098	MR Egger	91.5201	63	0.0109449	-0.00336484	0.00647679	0.605217
GLB	Chronic_obstructive_pulmonary_disease	Weighted mode	65	0.00383201	0.0568362	0.946456	MR Egger	91.5201	63	0.0109449	-0.00336484	0.00647679	0.605217
GLB	Chronic_renal_failure	Inverse variance weighted	65	0.0311035	0.0559258	0.578104	MR Egger	71.2878	63	0.221525	-0.00241862	0.00761474	0.751821	0.935853
GLB	Chronic_renal_failure	MR Egger	65	0.0527432	0.0883967	0.552869	MR Egger	71.2878	63	0.221525	-0.00241862	0.00761474	0.751821		0.989857
GLB	Chronic_renal_failure	Simple mode	65	0.0561136	0.15994	0.726859	MR Egger	71.2878	63	0.221525	-0.00241862	0.00761474	0.751821
GLB	Chronic_renal_failure	Weighted median	65	0.0631877	0.08149	0.438101	MR Egger	71.2878	63	0.221525	-0.00241862	0.00761474	0.751821
GLB	Chronic_renal_failure	Weighted mode	65	0.0966011	0.0775978	0.21771	MR Egger	71.2878	63	0.221525	-0.00241862	0.00761474	0.751821
GLB	Chronic_sinusitis	Inverse variance weighted	65	-0.0627411	0.0453802	0.166798	Inverse variance weighted	100.062	64	0.00265243	-0.00796773	0.00610445	0.196561	0.69678
GLB	Chronic_sinusitis	MR Egger	65	0.00838558	0.0707567	0.906038	Inverse variance weighted	100.062	64	0.00265243	-0.00796773	0.00610445	0.196561		0.989857
GLB	Chronic_sinusitis	Simple mode	65	-0.10901	0.0886135	0.223136	Inverse variance weighted	100.062	64	0.00265243	-0.00796773	0.00610445	0.196561
GLB	Chronic_sinusitis	Weighted median	65	-0.0430115	0.0539492	0.425301	Inverse variance weighted	100.062	64	0.00265243	-0.00796773	0.00610445	0.196561
GLB	Chronic_sinusitis	Weighted mode	65	-0.0305668	0.0472252	0.519781	Inverse variance weighted	100.062	64	0.00265243	-0.00796773	0.00610445	0.196561
GLB	Chronic_suppurative_otitis_media	Inverse variance weighted	65	0.0505317	0.0518403	0.32968	MR Egger	43.5827	63	0.970444	-0.00405112	0.00701015	0.565396	0.834104
GLB	Chronic_suppurative_otitis_media	MR Egger	65	0.0867175	0.0812912	0.290155	MR Egger	43.5827	63	0.970444	-0.00405112	0.00701015	0.565396		0.989857
GLB	Chronic_suppurative_otitis_media	Simple mode	65	0.16449	0.122745	0.184951	MR Egger	43.5827	63	0.970444	-0.00405112	0.00701015	0.565396
GLB	Chronic_suppurative_otitis_media	Weighted median	65	0.0534894	0.0777655	0.49156	MR Egger	43.5827	63	0.970444	-0.00405112	0.00701015	0.565396
GLB	Chronic_suppurative_otitis_media	Weighted mode	65	0.0541022	0.0733157	0.463251	MR Egger	43.5827	63	0.970444	-0.00405112	0.00701015	0.565396
GLB	Cirrhosis	Inverse variance weighted	65	0.0577986	0.0512041	0.258986	MR Egger	71.4893	63	0.21665	0.00413399	0.0069578	0.554539	0.784559
GLB	Cirrhosis	MR Egger	65	0.0208169	0.0807639	0.79744	MR Egger	71.4893	63	0.21665	0.00413399	0.0069578	0.554539		0.989857
GLB	Cirrhosis	Simple mode	65	0.0907185	0.173718	0.603323	MR Egger	71.4893	63	0.21665	0.00413399	0.0069578	0.554539
GLB	Cirrhosis	Weighted median	65	0.0678237	0.0791264	0.391358	MR Egger	71.4893	63	0.21665	0.00413399	0.0069578	0.554539
GLB	Cirrhosis	Weighted mode	65	-0.0436603	0.0794857	0.584721	MR Egger	71.4893	63	0.21665	0.00413399	0.0069578	0.554539
GLB	Colon_polyp	Inverse variance weighted	62	-0.0701308	0.0409957	0.087139	MR Egger	78.3733	60	0.0558255	0.000385133	0.00574823	0.946804	0.586941
GLB	Colon_polyp	MR Egger	62	-0.0735037	0.065137	0.263623	MR Egger	78.3733	60	0.0558255	0.000385133	0.00574823	0.946804		0.990051
GLB	Colon_polyp	Simple mode	62	-0.235665	0.113284	0.0417058	MR Egger	78.3733	60	0.0558255	0.000385133	0.00574823	0.946804
GLB	Colon_polyp	Weighted median	62	-0.0637764	0.0638196	0.317638	MR Egger	78.3733	60	0.0558255	0.000385133	0.00574823	0.946804
GLB	Colon_polyp	Weighted mode	62	-0.0136906	0.0620172	0.82602	MR Egger	78.3733	60	0.0558255	0.000385133	0.00574823	0.946804
GLB	Colorectal_cancer	Inverse variance weighted	64	-0.0412557	0.0321708	0.199704	MR Egger	80.9592	62	0.0533546	-0.00382674	0.00439723	0.387514	0.736034
GLB	Colorectal_cancer	MR Egger	64	-0.00732641	0.0505864	0.885315	MR Egger	80.9592	62	0.0533546	-0.00382674	0.00439723	0.387514		0.989824
GLB	Colorectal_cancer	Simple mode	64	-0.0618681	0.0827848	0.45764	MR Egger	80.9592	62	0.0533546	-0.00382674	0.00439723	0.387514
GLB	Colorectal_cancer	Weighted median	64	0.0257229	0.0446928	0.564921	MR Egger	80.9592	62	0.0533546	-0.00382674	0.00439723	0.387514
GLB	Colorectal_cancer	Weighted mode	64	-0.0330774	0.0412985	0.426179	MR Egger	80.9592	62	0.0533546	-0.00382674	0.00439723	0.387514
GLB	Compression_fracture	Inverse variance weighted	65	-0.03717	0.049287	0.450757	MR Egger	72.9203	63	0.18408	-0.00166688	0.00671499	0.804762	0.893959
GLB	Compression_fracture	MR Egger	65	-0.0222621	0.0779236	0.776051	MR Egger	72.9203	63	0.18408	-0.00166688	0.00671499	0.804762		0.989857
GLB	Compression_fracture	Simple mode	65	-0.13015	0.126956	0.309146	MR Egger	72.9203	63	0.18408	-0.00166688	0.00671499	0.804762
GLB	Compression_fracture	Weighted median	65	-0.0802618	0.0682113	0.23933	MR Egger	72.9203	63	0.18408	-0.00166688	0.00671499	0.804762
GLB	Compression_fracture	Weighted mode	65	-0.0687589	0.068866	0.321824	MR Egger	72.9203	63	0.18408	-0.00166688	0.00671499	0.804762
GLB	Endometrial_cancer	Inverse variance weighted	65	0.0162821	0.071699	0.820354	Inverse variance weighted	66.1602	64	0.402207	-0.0125011	0.00965524	0.200132	0.981145
GLB	Endometrial_cancer	MR Egger	65	0.126914	0.111302	0.258491	Inverse variance weighted	66.1602	64	0.402207	-0.0125011	0.00965524	0.200132		0.989857
GLB	Endometrial_cancer	Simple mode	65	0.145295	0.215913	0.503412	Inverse variance weighted	66.1602	64	0.402207	-0.0125011	0.00965524	0.200132
GLB	Endometrial_cancer	Weighted median	65	0.143828	0.121286	0.235677	Inverse variance weighted	66.1602	64	0.402207	-0.0125011	0.00965524	0.200132
GLB	Endometrial_cancer	Weighted mode	65	0.160607	0.0977672	0.105339	Inverse variance weighted	66.1602	64	0.402207	-0.0125011	0.00965524	0.200132
GLB	Endometriosis	Inverse variance weighted	65	-0.0898002	0.0634646	0.157078	MR Egger	75.0867	63	0.141578	-0.00727989	0.0086039	0.400691	0.683924
GLB	Endometriosis	MR Egger	65	-0.0250335	0.0995239	0.802221	MR Egger	75.0867	63	0.141578	-0.00727989	0.0086039	0.400691		0.989857
GLB	Endometriosis	Simple mode	65	-0.110232	0.13289	0.409906	MR Egger	75.0867	63	0.141578	-0.00727989	0.0086039	0.400691
GLB	Endometriosis	Weighted median	65	-0.114883	0.0854135	0.17862	MR Egger	75.0867	63	0.141578	-0.00727989	0.0086039	0.400691
GLB	Endometriosis	Weighted mode	65	-0.0825791	0.0818941	0.317076	MR Egger	75.0867	63	0.141578	-0.00727989	0.0086039	0.400691
GLB	Epilepsy	Inverse variance weighted	65	0.0755749	0.0530047	0.153922	MR Egger	73.5375	63	0.171146	0.00477065	0.00719343	0.509624	0.683676
GLB	Epilepsy	MR Egger	65	0.0328185	0.0836105	0.696001	MR Egger	73.5375	63	0.171146	0.00477065	0.00719343	0.509624		0.989857
GLB	Epilepsy	Simple mode	65	0.0882479	0.145726	0.546938	MR Egger	73.5375	63	0.171146	0.00477065	0.00719343	0.509624
GLB	Epilepsy	Weighted median	65	-0.0242788	0.0780002	0.755599	MR Egger	73.5375	63	0.171146	0.00477065	0.00719343	0.509624
GLB	Epilepsy	Weighted mode	65	0.0239126	0.0765495	0.755767	MR Egger	73.5375	63	0.171146	0.00477065	0.00719343	0.509624
GLB	Food_allergy	Inverse variance weighted	65	0.0036886	0.0469026	0.937316	Inverse variance weighted	88.5044	64	0.0229816	0.00724778	0.00632887	0.256461	0.991476
GLB	Food_allergy	MR Egger	65	-0.0608995	0.0732808	0.409088	Inverse variance weighted	88.5044	64	0.0229816	0.00724778	0.00632887	0.256461		0.989857
GLB	Food_allergy	Simple mode	65	-0.0479985	0.112192	0.670216	Inverse variance weighted	88.5044	64	0.0229816	0.00724778	0.00632887	0.256461
GLB	Food_allergy	Weighted median	65	-0.0277322	0.0607249	0.647897	Inverse variance weighted	88.5044	64	0.0229816	0.00724778	0.00632887	0.256461
GLB	Food_allergy	Weighted mode	65	-0.0256594	0.0555939	0.645969	Inverse variance weighted	88.5044	64	0.0229816	0.00724778	0.00632887	0.256461
GLB	Gastric_cancer	Inverse variance weighted	65	0.00213275	0.0347138	0.95101	Inverse variance weighted	94.9231	64	0.00727505	-0.00687906	0.0046513	0.144135	0.991558
GLB	Gastric_cancer	MR Egger	65	0.0636006	0.0539488	0.242868	Inverse variance weighted	94.9231	64	0.00727505	-0.00687906	0.0046513	0.144135		0.989857
GLB	Gastric_cancer	Simple mode	65	0.00545039	0.0824114	0.947475	Inverse variance weighted	94.9231	64	0.00727505	-0.00687906	0.0046513	0.144135
GLB	Gastric_cancer	Weighted median	65	0.0481963	0.0476277	0.311568	Inverse variance weighted	94.9231	64	0.00727505	-0.00687906	0.0046513	0.144135
GLB	Gastric_cancer	Weighted mode	65	0.0688749	0.0407667	0.0959917	Inverse variance weighted	94.9231	64	0.00727505	-0.00687906	0.0046513	0.144135
GLB	Gastric_ulcer	Inverse variance weighted	64	0.0237618	0.026148	0.363486	Inverse variance weighted	83.5219	63	0.0428483	-0.0102933	0.00335578	0.00319965	0.8529
GLB	Gastric_ulcer	MR Egger	64	0.115074	0.038593	0.00409245	Inverse variance weighted	83.5219	63	0.0428483	-0.0102933	0.00335578	0.00319965		0.990006
GLB	Gastric_ulcer	Simple mode	64	-0.0308656	0.0811665	0.705021	Inverse variance weighted	83.5219	63	0.0428483	-0.0102933	0.00335578	0.00319965
GLB	Gastric_ulcer	Weighted median	64	0.0984335	0.0379012	0.00940128	Inverse variance weighted	83.5219	63	0.0428483	-0.0102933	0.00335578	0.00319965
GLB	Gastric_ulcer	Weighted mode	64	0.0873628	0.0352715	0.0159504	Inverse variance weighted	83.5219	63	0.0428483	-0.0102933	0.00335578	0.00319965
GLB	Glaucoma	Inverse variance weighted	65	0.0298351	0.0297993	0.316728	MR Egger	72.6334	63	0.190322	-0.000586216	0.00406081	0.885677	0.826594
GLB	Glaucoma	MR Egger	65	0.0350836	0.0471551	0.45964	MR Egger	72.6334	63	0.190322	-0.000586216	0.00406081	0.885677		0.989857
GLB	Glaucoma	Simple mode	65	0.0217824	0.0789709	0.783568	MR Egger	72.6334	63	0.190322	-0.000586216	0.00406081	0.885677
GLB	Glaucoma	Weighted median	65	0.0311322	0.0432392	0.471525	MR Egger	72.6334	63	0.190322	-0.000586216	0.00406081	0.885677
GLB	Glaucoma	Weighted mode	65	0.0217824	0.0478687	0.650616	MR Egger	72.6334	63	0.190322	-0.000586216	0.00406081	0.885677
GLB	Graves_disease	Inverse variance weighted	63	0.0503997	0.0659009	0.444402	Inverse variance weighted	117.374	62	2.77e-05	0.00966829	0.00885834	0.279375	0.892845		0
GLB	Graves_disease	MR Egger	63	-0.0356905	0.10272	0.729445	Inverse variance weighted	117.374	62	2.77e-05	0.00966829	0.00885834	0.279375		0.98981
GLB	Graves_disease	Simple mode	63	0.180532	0.131567	0.174955	Inverse variance weighted	117.374	62	2.77e-05	0.00966829	0.00885834	0.279375
GLB	Graves_disease	Weighted median	63	0.0463769	0.0758971	0.541167	Inverse variance weighted	117.374	62	2.77e-05	0.00966829	0.00885834	0.279375
GLB	Graves_disease	Weighted mode	63	0.0550897	0.0641499	0.393778	Inverse variance weighted	117.374	62	2.77e-05	0.00966829	0.00885834	0.279375
GLB	Head_injury	Inverse variance weighted	65	0.0714495	0.0538424	0.184505	MR Egger	76.2611	63	0.121837	-0.00416543	0.00731911	0.571301	0.717503
GLB	Head_injury	MR Egger	65	0.108674	0.0849011	0.205234	MR Egger	76.2611	63	0.121837	-0.00416543	0.00731911	0.571301		0.989857
GLB	Head_injury	Simple mode	65	-0.07992	0.137615	0.563447	MR Egger	76.2611	63	0.121837	-0.00416543	0.00731911	0.571301
GLB	Head_injury	Weighted median	65	0.0816812	0.0780451	0.295289	MR Egger	76.2611	63	0.121837	-0.00416543	0.00731911	0.571301
GLB	Head_injury	Weighted mode	65	0.0701579	0.0694772	0.316395	MR Egger	76.2611	63	0.121837	-0.00416543	0.00731911	0.571301
GLB	Hearing_loss_difficulty_in_hearing	Inverse variance weighted	65	-0.0600142	0.0478396	0.209665	MR Egger	81.3208	63	0.0600406	0.00562184	0.00648115	0.389008	0.743729
GLB	Hearing_loss_difficulty_in_hearing	MR Egger	65	-0.110369	0.0752827	0.147606	MR Egger	81.3208	63	0.0600406	0.00562184	0.00648115	0.389008		0.989857
GLB	Hearing_loss_difficulty_in_hearing	Simple mode	65	-0.0230306	0.133216	0.86329	MR Egger	81.3208	63	0.0600406	0.00562184	0.00648115	0.389008
GLB	Hearing_loss_difficulty_in_hearing	Weighted median	65	-0.119616	0.0649205	0.0654014	MR Egger	81.3208	63	0.0600406	0.00562184	0.00648115	0.389008
GLB	Hearing_loss_difficulty_in_hearing	Weighted mode	65	-0.0796158	0.0590761	0.182512	MR Egger	81.3208	63	0.0600406	0.00562184	0.00648115	0.389008
GLB	Hepatic_cancer	Inverse variance weighted	65	0.0196402	0.0617489	0.750435	MR Egger	86.3816	63	0.026951	-0.00191677	0.00840884	0.820425	0.968623
GLB	Hepatic_cancer	MR Egger	65	0.0367768	0.0975806	0.707525	MR Egger	86.3816	63	0.026951	-0.00191677	0.00840884	0.820425		0.989857
GLB	Hepatic_cancer	Simple mode	65	0.00411063	0.150227	0.978255	MR Egger	86.3816	63	0.026951	-0.00191677	0.00840884	0.820425
GLB	Hepatic_cancer	Weighted median	65	0.0382586	0.0776124	0.622052	MR Egger	86.3816	63	0.026951	-0.00191677	0.00840884	0.820425
GLB	Hepatic_cancer	Weighted mode	65	-0.00674021	0.0864826	0.938121	MR Egger	86.3816	63	0.026951	-0.00191677	0.00840884	0.820425
GLB	Iron_deficiency_anemia	Inverse variance weighted	65	0.0426773	0.0402588	0.289112	MR Egger	77.6469	63	0.101346	0.00410852	0.0054628	0.454798	0.805565
GLB	Iron_deficiency_anemia	MR Egger	65	0.00602946	0.0632951	0.924411	MR Egger	77.6469	63	0.101346	0.00410852	0.0054628	0.454798		0.989857
GLB	Iron_deficiency_anemia	Simple mode	65	0.138709	0.113765	0.227222	MR Egger	77.6469	63	0.101346	0.00410852	0.0054628	0.454798
GLB	Iron_deficiency_anemia	Weighted median	65	0.083194	0.0542938	0.12545	MR Egger	77.6469	63	0.101346	0.00410852	0.0054628	0.454798
GLB	Iron_deficiency_anemia	Weighted mode	65	0.0895473	0.0547679	0.106952	MR Egger	77.6469	63	0.101346	0.00410852	0.0054628	0.454798
GLB	Ischemic_stroke	Inverse variance weighted	65	0.0490539	0.0202521	0.0154281	MR Egger	78.7142	63	0.0875029	-0.00173242	0.00275039	0.53105	0.281151
GLB	Ischemic_stroke	MR Egger	65	0.0646006	0.0319882	0.0476927	MR Egger	78.7142	63	0.0875029	-0.00173242	0.00275039	0.53105		0.989857
GLB	Ischemic_stroke	Simple mode	65	0.0399071	0.056619	0.48347	MR Egger	78.7142	63	0.0875029	-0.00173242	0.00275039	0.53105
GLB	Ischemic_stroke	Weighted median	65	0.0459072	0.028203	0.10358	MR Egger	78.7142	63	0.0875029	-0.00173242	0.00275039	0.53105
GLB	Ischemic_stroke	Weighted mode	65	0.0516254	0.0283191	0.0729758	MR Egger	78.7142	63	0.0875029	-0.00173242	0.00275039	0.53105
GLB	Lung_cancer	Inverse variance weighted	65	-0.100768	0.0422798	0.0171555	MR Egger	82.6901	63	0.0487728	0.00354452	0.00574618	0.539558	0.295446
GLB	Lung_cancer	MR Egger	65	-0.132415	0.0666121	0.0511785	MR Egger	82.6901	63	0.0487728	0.00354452	0.00574618	0.539558		0.989857
GLB	Lung_cancer	Simple mode	65	-0.0295328	0.100759	0.770392	MR Egger	82.6901	63	0.0487728	0.00354452	0.00574618	0.539558
GLB	Lung_cancer	Weighted median	65	-0.180497	0.0575139	0.00169922	MR Egger	82.6901	63	0.0487728	0.00354452	0.00574618	0.539558
GLB	Lung_cancer	Weighted mode	65	-0.154792	0.0495419	0.00267636	MR Egger	82.6901	63	0.0487728	0.00354452	0.00574618	0.539558
GLB	Medication_use_HMG_CoA_reductase_inhibitors	Inverse variance weighted	61	-0.0355087	0.0200635	0.0767576	MR Egger	92.1416	59	0.00374418	-0.00232896	0.00274187	0.399089	0.558539		0
GLB	Medication_use_HMG_CoA_reductase_inhibitors	MR Egger	61	-0.0150564	0.0313718	0.633047	MR Egger	92.1416	59	0.00374418	-0.00232896	0.00274187	0.399089		0.990249
GLB	Medication_use_HMG_CoA_reductase_inhibitors	Simple mode	61	-0.0188161	0.0519517	0.718487	MR Egger	92.1416	59	0.00374418	-0.00232896	0.00274187	0.399089
GLB	Medication_use_HMG_CoA_reductase_inhibitors	Weighted median	61	-0.0534025	0.0251582	0.0337819	MR Egger	92.1416	59	0.00374418	-0.00232896	0.00274187	0.399089
GLB	Medication_use_HMG_CoA_reductase_inhibitors	Weighted mode	61	-0.0458631	0.0275721	0.10145	MR Egger	92.1416	59	0.00374418	-0.00232896	0.00274187	0.399089
GLB	Medication_use_adrenergics_inhalants	Inverse variance weighted	65	0.036305	0.0437205	0.40632	MR Egger	115.38	63	6.35e-05	-0.000554926	0.0059555	0.926057	0.873399
GLB	Medication_use_adrenergics_inhalants	MR Egger	65	0.0412782	0.0692115	0.55304	MR Egger	115.38	63	6.35e-05	-0.000554926	0.0059555	0.926057		0.989857
GLB	Medication_use_adrenergics_inhalants	Simple mode	65	0.0154076	0.0922628	0.867899	MR Egger	115.38	63	6.35e-05	-0.000554926	0.0059555	0.926057
GLB	Medication_use_adrenergics_inhalants	Weighted median	65	0.0762531	0.052062	0.143014	MR Egger	115.38	63	6.35e-05	-0.000554926	0.0059555	0.926057
GLB	Medication_use_adrenergics_inhalants	Weighted mode	65	0.0544069	0.0479472	0.260722	MR Egger	115.38	63	6.35e-05	-0.000554926	0.0059555	0.926057
GLB	Medication_use_agents_acting_on_the_renin_angiotensin_system	Inverse variance weighted	65	0.0363045	0.0181648	0.0456492	MR Egger	105.668	63	0.000613487	0.00128916	0.00247005	0.603559	0.459545
GLB	Medication_use_agents_acting_on_the_renin_angiotensin_system	MR Egger	65	0.0247661	0.0286795	0.391112	MR Egger	105.668	63	0.000613487	0.00128916	0.00247005	0.603559		0.989857
GLB	Medication_use_agents_acting_on_the_renin_angiotensin_system	Simple mode	65	-0.000921393	0.0420352	0.98258	MR Egger	105.668	63	0.000613487	0.00128916	0.00247005	0.603559
GLB	Medication_use_agents_acting_on_the_renin_angiotensin_system	Weighted median	65	0.0214387	0.0218506	0.326521	MR Egger	105.668	63	0.000613487	0.00128916	0.00247005	0.603559
GLB	Medication_use_agents_acting_on_the_renin_angiotensin_system	Weighted mode	65	0.0238694	0.0206166	0.251259	MR Egger	105.668	63	0.000613487	0.00128916	0.00247005	0.603559
GLB	Medication_use_anilides	Inverse variance weighted	65	0.0172824	0.0379556	0.64887	MR Egger	50.721	63	0.867335	7.27e-05	0.00512292	0.988718	0.94767
GLB	Medication_use_anilides	MR Egger	65	0.0166247	0.0598899	0.782238	MR Egger	50.721	63	0.867335	7.27e-05	0.00512292	0.988718		0.989857
GLB	Medication_use_anilides	Simple mode	65	-0.0583246	0.0943032	0.538454	MR Egger	50.721	63	0.867335	7.27e-05	0.00512292	0.988718
GLB	Medication_use_anilides	Weighted median	65	-0.0418088	0.0564094	0.458592	MR Egger	50.721	63	0.867335	7.27e-05	0.00512292	0.988718
GLB	Medication_use_anilides	Weighted mode	65	-0.0188483	0.0528064	0.722317	MR Egger	50.721	63	0.867335	7.27e-05	0.00512292	0.988718
GLB	Medication_use_anti_inflammatory_and_antirheumatic_products_non-steroids	Inverse variance weighted	65	0.0243915	0.0174034	0.161054	MR Egger	80.0395	63	0.0724803	0.00127368	0.002366	0.592247	0.688803
GLB	Medication_use_anti_inflammatory_and_antirheumatic_products_non-steroids	MR Egger	65	0.0129865	0.0274794	0.638137	MR Egger	80.0395	63	0.0724803	0.00127368	0.002366	0.592247		0.989857
GLB	Medication_use_anti_inflammatory_and_antirheumatic_products_non-steroids	Simple mode	65	0.093748	0.0434124	0.0345668	MR Egger	80.0395	63	0.0724803	0.00127368	0.002366	0.592247
GLB	Medication_use_anti_inflammatory_and_antirheumatic_products_non-steroids	Weighted median	65	0.013769	0.023244	0.553603	MR Egger	80.0395	63	0.0724803	0.00127368	0.002366	0.592247
GLB	Medication_use_anti_inflammatory_and_antirheumatic_products_non-steroids	Weighted mode	65	0.0136651	0.0252024	0.589554	MR Egger	80.0395	63	0.0724803	0.00127368	0.002366	0.592247
GLB	Medication_use_antidepressants	Inverse variance weighted	65	0.0711423	0.0424544	0.0937902	Inverse variance weighted	51.8032	64	0.863323	-0.0092849	0.00574113	0.110819	0.602378
GLB	Medication_use_antidepressants	MR Egger	65	0.154247	0.066655	0.0239359	Inverse variance weighted	51.8032	64	0.863323	-0.0092849	0.00574113	0.110819		0.989857
GLB	Medication_use_antidepressants	Simple mode	65	0.0703328	0.108309	0.518422	Inverse variance weighted	51.8032	64	0.863323	-0.0092849	0.00574113	0.110819
GLB	Medication_use_antidepressants	Weighted median	65	0.0914357	0.0616498	0.138035	Inverse variance weighted	51.8032	64	0.863323	-0.0092849	0.00574113	0.110819
GLB	Medication_use_antidepressants	Weighted mode	65	0.0775739	0.0571435	0.179381	Inverse variance weighted	51.8032	64	0.863323	-0.0092849	0.00574113	0.110819
GLB	Medication_use_antiglaucoma_preparations_and_miotics	Inverse variance weighted	64	0.0700398	0.0373152	0.0605213	Inverse variance weighted	85.8951	63	0.0292204	0.00751673	0.00505166	0.141827	0.505042
GLB	Medication_use_antiglaucoma_preparations_and_miotics	MR Egger	64	0.00333824	0.0580997	0.954366	Inverse variance weighted	85.8951	63	0.0292204	0.00751673	0.00505166	0.141827		0.990006
GLB	Medication_use_antiglaucoma_preparations_and_miotics	Simple mode	64	0.100703	0.0912383	0.273905	Inverse variance weighted	85.8951	63	0.0292204	0.00751673	0.00505166	0.141827
GLB	Medication_use_antiglaucoma_preparations_and_miotics	Weighted median	64	0.0631047	0.050536	0.211772	Inverse variance weighted	85.8951	63	0.0292204	0.00751673	0.00505166	0.141827
GLB	Medication_use_antiglaucoma_preparations_and_miotics	Weighted mode	64	0.045698	0.0445018	0.308403	Inverse variance weighted	85.8951	63	0.0292204	0.00751673	0.00505166	0.141827
GLB	Medication_use_antihistamines_for_systemic_use	Inverse variance weighted	65	0.0138619	0.0264834	0.600682	MR Egger	73.4355	63	0.173238	0.000896424	0.00360712	0.804544	0.939105
GLB	Medication_use_antihistamines_for_systemic_use	MR Egger	65	0.00584577	0.0418601	0.889382	MR Egger	73.4355	63	0.173238	0.000896424	0.00360712	0.804544		0.989857
GLB	Medication_use_antihistamines_for_systemic_use	Simple mode	65	0.0573756	0.0624823	0.361925	MR Egger	73.4355	63	0.173238	0.000896424	0.00360712	0.804544
GLB	Medication_use_antihistamines_for_systemic_use	Weighted median	65	0.0342801	0.0368476	0.352205	MR Egger	73.4355	63	0.173238	0.000896424	0.00360712	0.804544
GLB	Medication_use_antihistamines_for_systemic_use	Weighted mode	65	0.0339046	0.0340282	0.322825	MR Egger	73.4355	63	0.173238	0.000896424	0.00360712	0.804544
GLB	Medication_use_antihypertensives	Inverse variance weighted	65	0.0574234	0.0324691	0.0769677	MR Egger	61.6305	63	0.52526	-0.00175439	0.00439118	0.690858	0.558539
GLB	Medication_use_antihypertensives	MR Egger	65	0.0731038	0.0509373	0.156184	MR Egger	61.6305	63	0.52526	-0.00175439	0.00439118	0.690858		0.989857
GLB	Medication_use_antihypertensives	Simple mode	65	0.195425	0.105917	0.0696534	MR Egger	61.6305	63	0.52526	-0.00175439	0.00439118	0.690858
GLB	Medication_use_antihypertensives	Weighted median	65	0.106921	0.0544362	0.0495133	MR Egger	61.6305	63	0.52526	-0.00175439	0.00439118	0.690858
GLB	Medication_use_antihypertensives	Weighted mode	65	0.0839043	0.0472496	0.0805248	MR Egger	61.6305	63	0.52526	-0.00175439	0.00439118	0.690858
GLB	Medication_use_antithrombotic_agents	Inverse variance weighted	64	0.0139284	0.0167107	0.404562	Inverse variance weighted	96.294	63	0.00440443	0.00204961	0.00225656	0.367243	0.871946
GLB	Medication_use_antithrombotic_agents	MR Egger	64	-0.00436941	0.026189	0.868038	Inverse variance weighted	96.294	63	0.00440443	0.00204961	0.00225656	0.367243		0.98988
GLB	Medication_use_antithrombotic_agents	Simple mode	64	-0.0155393	0.0436167	0.722828	Inverse variance weighted	96.294	63	0.00440443	0.00204961	0.00225656	0.367243
GLB	Medication_use_antithrombotic_agents	Weighted median	64	0.00289055	0.0204419	0.887551	Inverse variance weighted	96.294	63	0.00440443	0.00204961	0.00225656	0.367243
GLB	Medication_use_antithrombotic_agents	Weighted mode	64	-0.0120738	0.0208476	0.564556	Inverse variance weighted	96.294	63	0.00440443	0.00204961	0.00225656	0.367243
GLB	Medication_use_beta_blocking_agents	Inverse variance weighted	63	-0.000848818	0.021571	0.968611	MR Egger	81.1833	61	0.0430448	0.00130917	0.00295458	0.659263	0.992657
GLB	Medication_use_beta_blocking_agents	MR Egger	63	-0.0124387	0.0339938	0.715698	MR Egger	81.1833	61	0.0430448	0.00130917	0.00295458	0.659263		0.989916
GLB	Medication_use_beta_blocking_agents	Simple mode	63	-0.0568851	0.0609135	0.353995	MR Egger	81.1833	61	0.0430448	0.00130917	0.00295458	0.659263
GLB	Medication_use_beta_blocking_agents	Weighted median	63	-0.003175	0.0304174	0.916867	MR Egger	81.1833	61	0.0430448	0.00130917	0.00295458	0.659263
GLB	Medication_use_beta_blocking_agents	Weighted mode	63	-0.00734435	0.0284978	0.797479	MR Egger	81.1833	61	0.0430448	0.00130917	0.00295458	0.659263
GLB	Medication_use_calcium_channel_blockers	Inverse variance weighted	63	-0.000404765	0.0167497	0.980721	MR Egger	88.4889	61	0.0122707	0.000471665	0.00227789	0.836651	0.996556
GLB	Medication_use_calcium_channel_blockers	MR Egger	63	-0.00458564	0.0263181	0.862255	MR Egger	88.4889	61	0.0122707	0.000471665	0.00227789	0.836651		0.989982
GLB	Medication_use_calcium_channel_blockers	Simple mode	63	-0.0148807	0.0410134	0.717969	MR Egger	88.4889	61	0.0122707	0.000471665	0.00227789	0.836651
GLB	Medication_use_calcium_channel_blockers	Weighted median	63	-0.00558581	0.0227638	0.806161	MR Egger	88.4889	61	0.0122707	0.000471665	0.00227789	0.836651
GLB	Medication_use_calcium_channel_blockers	Weighted mode	63	-0.0148807	0.0216254	0.493947	MR Egger	88.4889	61	0.0122707	0.000471665	0.00227789	0.836651
GLB	Medication_use_diuretics	Inverse variance weighted	65	0.034528	0.0191059	0.070733	MR Egger	71.9249	63	0.206354	-0.00110217	0.00259958	0.673026	0.539742
GLB	Medication_use_diuretics	MR Egger	65	0.0444053	0.0302078	0.146541	MR Egger	71.9249	63	0.206354	-0.00110217	0.00259958	0.673026		0.989857
GLB	Medication_use_diuretics	Simple mode	65	0.0370544	0.0406162	0.365031	MR Egger	71.9249	63	0.206354	-0.00110217	0.00259958	0.673026
GLB	Medication_use_diuretics	Weighted median	65	0.0340955	0.0267203	0.20195	MR Egger	71.9249	63	0.206354	-0.00110217	0.00259958	0.673026
GLB	Medication_use_diuretics	Weighted mode	65	0.02115	0.0260875	0.420524	MR Egger	71.9249	63	0.206354	-0.00110217	0.00259958	0.673026
GLB	Medication_use_drugs_affecting_bone_structure_and_mineralization	Inverse variance weighted	65	0.0544821	0.0358331	0.1284	Inverse variance weighted	81.4948	64	0.0691572	0.00519962	0.0048421	0.286992	0.645609
GLB	Medication_use_drugs_affecting_bone_structure_and_mineralization	MR Egger	65	0.00805173	0.0561289	0.886392	Inverse variance weighted	81.4948	64	0.0691572	0.00519962	0.0048421	0.286992		0.989857
GLB	Medication_use_drugs_affecting_bone_structure_and_mineralization	Simple mode	65	0.131587	0.0917343	0.156317	Inverse variance weighted	81.4948	64	0.0691572	0.00519962	0.0048421	0.286992
GLB	Medication_use_drugs_affecting_bone_structure_and_mineralization	Weighted median	65	-0.0165273	0.0498641	0.740306	Inverse variance weighted	81.4948	64	0.0691572	0.00519962	0.0048421	0.286992
GLB	Medication_use_drugs_affecting_bone_structure_and_mineralization	Weighted mode	65	-0.00757058	0.0470589	0.872699	Inverse variance weighted	81.4948	64	0.0691572	0.00519962	0.0048421	0.286992
GLB	Medication_use_drugs_for_peptic_ulcer_and_gastro_oesophageal_reflux_disease	Inverse variance weighted	64	0.032426	0.0160946	0.0439345	MR Egger	95.628	62	0.0039319	0.00140538	0.00213088	0.511998	0.453327		0
GLB	Medication_use_drugs_for_peptic_ulcer_and_gastro_oesophageal_reflux_disease	MR Egger	64	0.0195493	0.025349	0.443513	MR Egger	95.628	62	0.0039319	0.00140538	0.00213088	0.511998		0.989156
GLB	Medication_use_drugs_for_peptic_ulcer_and_gastro_oesophageal_reflux_disease	Simple mode	64	0.0222751	0.0426164	0.603024	MR Egger	95.628	62	0.0039319	0.00140538	0.00213088	0.511998
GLB	Medication_use_drugs_for_peptic_ulcer_and_gastro_oesophageal_reflux_disease	Weighted median	64	-0.00550178	0.0211037	0.794322	MR Egger	95.628	62	0.0039319	0.00140538	0.00213088	0.511998
GLB	Medication_use_drugs_for_peptic_ulcer_and_gastro_oesophageal_reflux_disease	Weighted mode	64	-0.00186967	0.0193751	0.923431	MR Egger	95.628	62	0.0039319	0.00140538	0.00213088	0.511998
GLB	Medication_use_drugs_used_in_diabetes	Inverse variance weighted	64	-0.0169998	0.0202128	0.400323	MR Egger	90.659	62	0.0102685	0.0021749	0.00276475	0.434483	0.86889
GLB	Medication_use_drugs_used_in_diabetes	MR Egger	64	-0.0362962	0.0318237	0.258449	MR Egger	90.659	62	0.0102685	0.0021749	0.00276475	0.434483		0.989824
GLB	Medication_use_drugs_used_in_diabetes	Simple mode	64	-0.037989	0.0530286	0.4764	MR Egger	90.659	62	0.0102685	0.0021749	0.00276475	0.434483
GLB	Medication_use_drugs_used_in_diabetes	Weighted median	64	-0.0215908	0.028266	0.444962	MR Egger	90.659	62	0.0102685	0.0021749	0.00276475	0.434483
GLB	Medication_use_drugs_used_in_diabetes	Weighted mode	64	-0.0112092	0.0253704	0.660131	MR Egger	90.659	62	0.0102685	0.0021749	0.00276475	0.434483
GLB	Medication_use_glucocorticoids	Inverse variance weighted	64	-0.0328063	0.0275865	0.234355	Inverse variance weighted	98.7689	63	0.00267749	0.0047405	0.00371093	0.20621	0.764509
GLB	Medication_use_glucocorticoids	MR Egger	64	-0.0748544	0.0428593	0.0856738	Inverse variance weighted	98.7689	63	0.00267749	0.0047405	0.00371093	0.20621		0.989886
GLB	Medication_use_glucocorticoids	Simple mode	64	0.171388	0.0902438	0.0621232	Inverse variance weighted	98.7689	63	0.00267749	0.0047405	0.00371093	0.20621
GLB	Medication_use_glucocorticoids	Weighted median	64	-0.0886735	0.0378314	0.0190826	Inverse variance weighted	98.7689	63	0.00267749	0.0047405	0.00371093	0.20621
GLB	Medication_use_glucocorticoids	Weighted mode	64	-0.0953574	0.0366154	0.0114698	Inverse variance weighted	98.7689	63	0.00267749	0.0047405	0.00371093	0.20621
GLB	Medication_use_immunosuppressants	Inverse variance weighted	62	0.0857952	0.0478336	0.0728743	MR Egger	76.4347	60	0.074743	0.00268617	0.00655277	0.683318	0.548933
GLB	Medication_use_immunosuppressants	MR Egger	62	0.0624676	0.0745522	0.40541	MR Egger	76.4347	60	0.074743	0.00268617	0.00655277	0.683318		0.990013
GLB	Medication_use_immunosuppressants	Simple mode	62	0.250186	0.111037	0.0278544	MR Egger	76.4347	60	0.074743	0.00268617	0.00655277	0.683318
GLB	Medication_use_immunosuppressants	Weighted median	62	0.0378252	0.0621371	0.542698	MR Egger	76.4347	60	0.074743	0.00268617	0.00655277	0.683318
GLB	Medication_use_immunosuppressants	Weighted mode	62	0.0460026	0.0581951	0.432305	MR Egger	76.4347	60	0.074743	0.00268617	0.00655277	0.683318
GLB	Medication_use_opioids	Inverse variance weighted	65	-0.0781623	0.0412779	0.0582828	MR Egger	58.1604	63	0.649097	0.00112323	0.005579	0.841087	0.501653
GLB	Medication_use_opioids	MR Egger	65	-0.0882235	0.0648165	0.178322	MR Egger	58.1604	63	0.649097	0.00112323	0.005579	0.841087		0.989857
GLB	Medication_use_opioids	Simple mode	65	-0.113667	0.108813	0.300136	MR Egger	58.1604	63	0.649097	0.00112323	0.005579	0.841087
GLB	Medication_use_opioids	Weighted median	65	-0.0843513	0.0612458	0.168432	MR Egger	58.1604	63	0.649097	0.00112323	0.005579	0.841087
GLB	Medication_use_opioids	Weighted mode	65	-0.0842116	0.0635203	0.189637	MR Egger	58.1604	63	0.649097	0.00112323	0.005579	0.841087
GLB	Medication_use_salicylic_acid_and_derivatives	Inverse variance weighted	64	0.0153993	0.0182691	0.399274	Inverse variance weighted	100.958	63	0.00170026	0.00413646	0.0024268	0.0932958	0.86889
GLB	Medication_use_salicylic_acid_and_derivatives	MR Egger	64	-0.0215561	0.0281787	0.447185	Inverse variance weighted	100.958	63	0.00170026	0.00413646	0.0024268	0.0932958		0.98988
GLB	Medication_use_salicylic_acid_and_derivatives	Simple mode	64	0.0104943	0.0428569	0.807354	Inverse variance weighted	100.958	63	0.00170026	0.00413646	0.0024268	0.0932958
GLB	Medication_use_salicylic_acid_and_derivatives	Weighted median	64	-0.0201118	0.0238144	0.398378	Inverse variance weighted	100.958	63	0.00170026	0.00413646	0.0024268	0.0932958
GLB	Medication_use_salicylic_acid_and_derivatives	Weighted mode	64	-0.0312711	0.0193735	0.1115	Inverse variance weighted	100.958	63	0.00170026	0.00413646	0.0024268	0.0932958
GLB	Medication_use_thyroid_preparations	Inverse variance weighted	65	0.103987	0.0546372	0.0570114	MR Egger	100.132	63	0.0020208	-0.00256261	0.00743918	0.731637	0.499118
GLB	Medication_use_thyroid_preparations	MR Egger	65	0.126877	0.086269	0.146347	MR Egger	100.132	63	0.0020208	-0.00256261	0.00743918	0.731637		0.989857
GLB	Medication_use_thyroid_preparations	Simple mode	65	0.0888277	0.112268	0.431742	MR Egger	100.132	63	0.0020208	-0.00256261	0.00743918	0.731637
GLB	Medication_use_thyroid_preparations	Weighted median	65	0.112188	0.065564	0.0870589	MR Egger	100.132	63	0.0020208	-0.00256261	0.00743918	0.731637
GLB	Medication_use_thyroid_preparations	Weighted mode	65	0.0888277	0.0628222	0.162222	MR Egger	100.132	63	0.0020208	-0.00256261	0.00743918	0.731637
GLB	Medication_use_vasodilators_used_in_cardiac_diseases	Inverse variance weighted	63	-0.0216741	0.0231326	0.348783	MR Egger	75.9106	61	0.0946515	0.00137157	0.00309305	0.659019	0.846799
GLB	Medication_use_vasodilators_used_in_cardiac_diseases	MR Egger	63	-0.0338775	0.0360486	0.35104	MR Egger	75.9106	61	0.0946515	0.00137157	0.00309305	0.659019		0.989632
GLB	Medication_use_vasodilators_used_in_cardiac_diseases	Simple mode	63	-0.0846726	0.0566067	0.139778	MR Egger	75.9106	61	0.0946515	0.00137157	0.00309305	0.659019
GLB	Medication_use_vasodilators_used_in_cardiac_diseases	Weighted median	63	-0.0204565	0.0322371	0.525713	MR Egger	75.9106	61	0.0946515	0.00137157	0.00309305	0.659019
GLB	Medication_use_vasodilators_used_in_cardiac_diseases	Weighted mode	63	-0.0389326	0.0268117	0.151523	MR Egger	75.9106	61	0.0946515	0.00137157	0.00309305	0.659019
GLB	Myocardial_infarction	Inverse variance weighted	59	-0.0157927	0.0234513	0.500677	Inverse variance weighted	49.9839	58	0.763909	0.00629395	0.00323005	0.0562765	0.914811		0
GLB	Myocardial_infarction	MR Egger	59	-0.0701297	0.0364359	0.0592578	Inverse variance weighted	49.9839	58	0.763909	0.00629395	0.00323005	0.0562765		0.989889
GLB	Myocardial_infarction	Simple mode	59	-0.0236666	0.0568883	0.678932	Inverse variance weighted	49.9839	58	0.763909	0.00629395	0.00323005	0.0562765
GLB	Myocardial_infarction	Weighted median	59	-0.0713057	0.0356644	0.0455703	Inverse variance weighted	49.9839	58	0.763909	0.00629395	0.00323005	0.0562765
GLB	Myocardial_infarction	Weighted mode	59	-0.0632616	0.035649	0.0812175	Inverse variance weighted	49.9839	58	0.763909	0.00629395	0.00323005	0.0562765
GLB	Osteoporosis	Inverse variance weighted	61	0.0555899	0.035696	0.119396	MR Egger	102.733	59	0.000366821	0.000815526	0.00507587	0.872904	0.633149
GLB	Osteoporosis	MR Egger	61	0.0484763	0.0570575	0.398979	MR Egger	102.733	59	0.000366821	0.000815526	0.00507587	0.872904		0.99021
GLB	Osteoporosis	Simple mode	61	-0.0721905	0.086937	0.409618	MR Egger	102.733	59	0.000366821	0.000815526	0.00507587	0.872904
GLB	Osteoporosis	Weighted median	61	0.0552409	0.0455877	0.225608	MR Egger	102.733	59	0.000366821	0.000815526	0.00507587	0.872904
GLB	Osteoporosis	Weighted mode	61	0.0539632	0.0388662	0.170137	MR Egger	102.733	59	0.000366821	0.000815526	0.00507587	0.872904
GLB	Ovarian_cancer	Inverse variance weighted	65	-0.0110256	0.101663	0.913637	MR Egger	94.4649	63	0.00629226	0.00010296	0.0138651	0.994099	0.989303
GLB	Ovarian_cancer	MR Egger	65	-0.0119384	0.160024	0.940766	MR Egger	94.4649	63	0.00629226	0.00010296	0.0138651	0.994099		0.989857
GLB	Ovarian_cancer	Simple mode	65	0.212344	0.260239	0.417551	MR Egger	94.4649	63	0.00629226	0.00010296	0.0138651	0.994099
GLB	Ovarian_cancer	Weighted median	65	-0.217561	0.136928	0.11209	MR Egger	94.4649	63	0.00629226	0.00010296	0.0138651	0.994099
GLB	Ovarian_cancer	Weighted mode	65	-0.179786	0.11974	0.138151	MR Egger	94.4649	63	0.00629226	0.00010296	0.0138651	0.994099
GLB	Ovarian_cyst	Inverse variance weighted	65	-0.131683	0.0468974	0.00498654	Inverse variance weighted	67.2153	64	0.367571	0.0071968	0.00632979	0.259856	0.157325
GLB	Ovarian_cyst	MR Egger	65	-0.195784	0.073266	0.00957998	Inverse variance weighted	67.2153	64	0.367571	0.0071968	0.00632979	0.259856		0.989857
GLB	Ovarian_cyst	Simple mode	65	-0.0797664	0.128775	0.537835	Inverse variance weighted	67.2153	64	0.367571	0.0071968	0.00632979	0.259856
GLB	Ovarian_cyst	Weighted median	65	-0.152843	0.0701252	0.0292887	Inverse variance weighted	67.2153	64	0.367571	0.0071968	0.00632979	0.259856
GLB	Ovarian_cyst	Weighted mode	65	-0.172037	0.0695941	0.016105	Inverse variance weighted	67.2153	64	0.367571	0.0071968	0.00632979	0.259856
GLB	Periodontal_disease	Inverse variance weighted	65	0.037262	0.0255916	0.145385	MR Egger	61.2941	63	0.537364	-0.00213561	0.00346083	0.539406	0.671931
GLB	Periodontal_disease	MR Egger	65	0.0563311	0.0401232	0.165243	MR Egger	61.2941	63	0.537364	-0.00213561	0.00346083	0.539406		0.989857
GLB	Periodontal_disease	Simple mode	65	0.0470609	0.06331	0.459995	MR Egger	61.2941	63	0.537364	-0.00213561	0.00346083	0.539406
GLB	Periodontal_disease	Weighted median	65	0.0624872	0.0399695	0.117965	MR Egger	61.2941	63	0.537364	-0.00213561	0.00346083	0.539406
GLB	Periodontal_disease	Weighted mode	65	0.0592923	0.0348868	0.0940689	MR Egger	61.2941	63	0.537364	-0.00213561	0.00346083	0.539406
GLB	Peripheral_artery_disease	Inverse variance weighted	65	-0.0747405	0.0452383	0.0985039	MR Egger	86.056	63	0.0284521	0.00260813	0.00615366	0.673131	0.611216
GLB	Peripheral_artery_disease	MR Egger	65	-0.0981142	0.0715151	0.174949	MR Egger	86.056	63	0.0284521	0.00260813	0.00615366	0.673131		0.989857
GLB	Peripheral_artery_disease	Simple mode	65	-0.0946161	0.121151	0.437697	MR Egger	86.056	63	0.0284521	0.00260813	0.00615366	0.673131
GLB	Peripheral_artery_disease	Weighted median	65	-0.0676398	0.0629024	0.282234	MR Egger	86.056	63	0.0284521	0.00260813	0.00615366	0.673131
GLB	Peripheral_artery_disease	Weighted mode	65	-0.074815	0.0575804	0.198498	MR Egger	86.056	63	0.0284521	0.00260813	0.00615366	0.673131
GLB	Pneumonia	Inverse variance weighted	65	-0.0626047	0.0289977	0.0308535	MR Egger	64.8961	63	0.410389	-0.0022985	0.00394229	0.561949	0.389371
GLB	Pneumonia	MR Egger	65	-0.0420747	0.0457113	0.360852	MR Egger	64.8961	63	0.410389	-0.0022985	0.00394229	0.561949		0.989857
GLB	Pneumonia	Simple mode	65	-0.158481	0.0820638	0.0578902	MR Egger	64.8961	63	0.410389	-0.0022985	0.00394229	0.561949
GLB	Pneumonia	Weighted median	65	0.00436253	0.0442792	0.921517	MR Egger	64.8961	63	0.410389	-0.0022985	0.00394229	0.561949
GLB	Pneumonia	Weighted mode	65	0.0101143	0.0424672	0.812513	MR Egger	64.8961	63	0.410389	-0.0022985	0.00394229	0.561949
GLB	Pollinosis	Inverse variance weighted	64	0.0217145	0.0281318	0.440183	MR Egger	122.914	62	6.64e-06	-0.000500266	0.00387562	0.897712	0.891553
GLB	Pollinosis	MR Egger	64	0.0261342	0.0444558	0.558755	MR Egger	122.914	62	6.64e-06	-0.000500266	0.00387562	0.897712		0.990005
GLB	Pollinosis	Simple mode	64	-0.0383508	0.0569009	0.502781	MR Egger	122.914	62	6.64e-06	-0.000500266	0.00387562	0.897712
GLB	Pollinosis	Weighted median	64	0.0416741	0.0340477	0.220955	MR Egger	122.914	62	6.64e-06	-0.000500266	0.00387562	0.897712
GLB	Pollinosis	Weighted mode	64	0.042981	0.0307378	0.166922	MR Egger	122.914	62	6.64e-06	-0.000500266	0.00387562	0.897712
GLB	Pulmonary_tuberculosis	Inverse variance weighted	65	0.016304	0.029302	0.577928	MR Egger	66.9421	63	0.343381	0.00359165	0.00396785	0.368815	0.935853
GLB	Pulmonary_tuberculosis	MR Egger	65	-0.0158368	0.0460631	0.732137	MR Egger	66.9421	63	0.343381	0.00359165	0.00396785	0.368815		0.989857
GLB	Pulmonary_tuberculosis	Simple mode	65	0.00235239	0.0767108	0.975632	MR Egger	66.9421	63	0.343381	0.00359165	0.00396785	0.368815
GLB	Pulmonary_tuberculosis	Weighted median	65	0.00517064	0.0419345	0.901867	MR Egger	66.9421	63	0.343381	0.00359165	0.00396785	0.368815
GLB	Pulmonary_tuberculosis	Weighted mode	65	-0.00955428	0.0419676	0.820637	MR Egger	66.9421	63	0.343381	0.00359165	0.00396785	0.368815
GLB	Pyelonephritis	Inverse variance weighted	65	0.00234911	0.0571694	0.967224	MR Egger	64.3528	63	0.428971	-0.00302077	0.00778388	0.699264	0.992591
GLB	Pyelonephritis	MR Egger	65	0.0292843	0.0901638	0.746416	MR Egger	64.3528	63	0.428971	-0.00302077	0.00778388	0.699264		0.989857
GLB	Pyelonephritis	Simple mode	65	-0.00775526	0.156862	0.960723	MR Egger	64.3528	63	0.428971	-0.00302077	0.00778388	0.699264
GLB	Pyelonephritis	Weighted median	65	0.0581846	0.0829992	0.483287	MR Egger	64.3528	63	0.428971	-0.00302077	0.00778388	0.699264
GLB	Pyelonephritis	Weighted mode	65	0.0519099	0.0750291	0.491526	MR Egger	64.3528	63	0.428971	-0.00302077	0.00778388	0.699264
GLB	Rheumatoid_arthritis	Inverse variance weighted	62	0.110518	0.0474516	0.0198556	MR Egger	113.71	60	3.51e-05	0.00440799	0.00652267	0.501767	0.318739
GLB	Rheumatoid_arthritis	MR Egger	62	0.0719394	0.0743687	0.33726	MR Egger	113.71	60	3.51e-05	0.00440799	0.00652267	0.501767		0.99
GLB	Rheumatoid_arthritis	Simple mode	62	0.10456	0.117324	0.376322	MR Egger	113.71	60	3.51e-05	0.00440799	0.00652267	0.501767
GLB	Rheumatoid_arthritis	Weighted median	62	0.132686	0.0567641	0.019413	MR Egger	113.71	60	3.51e-05	0.00440799	0.00652267	0.501767
GLB	Rheumatoid_arthritis	Weighted mode	62	0.0639603	0.0482147	0.189595	MR Egger	113.71	60	3.51e-05	0.00440799	0.00652267	0.501767
GLB	Stable_angina_pectoris	Inverse variance weighted	63	-0.0235837	0.0251854	0.349067	MR Egger	93.0968	61	0.00508929	-0.000363652	0.00341588	0.915567	0.846799
GLB	Stable_angina_pectoris	MR Egger	63	-0.0203621	0.0395004	0.608073	MR Egger	93.0968	61	0.00508929	-0.000363652	0.00341588	0.915567		0.989772
GLB	Stable_angina_pectoris	Simple mode	63	-0.0238185	0.0591398	0.688518	MR Egger	93.0968	61	0.00508929	-0.000363652	0.00341588	0.915567
GLB	Stable_angina_pectoris	Weighted median	63	-0.068965	0.031627	0.029215	MR Egger	93.0968	61	0.00508929	-0.000363652	0.00341588	0.915567
GLB	Stable_angina_pectoris	Weighted mode	63	-0.0696455	0.0288717	0.0188276	MR Egger	93.0968	61	0.00508929	-0.000363652	0.00341588	0.915567
GLB	Type_2_diabetes	Inverse variance weighted	64	-0.0202292	0.0192057	0.292207	MR Egger	94.7667	62	0.00466791	0.000413191	0.00263949	0.876115	0.809516
GLB	Type_2_diabetes	MR Egger	64	-0.0238968	0.0303902	0.434668	MR Egger	94.7667	62	0.00466791	0.000413191	0.00263949	0.876115		0.989824
GLB	Type_2_diabetes	Simple mode	64	-0.0422815	0.0477998	0.37976	MR Egger	94.7667	62	0.00466791	0.000413191	0.00263949	0.876115
GLB	Type_2_diabetes	Weighted median	64	-0.0140293	0.0264085	0.595252	MR Egger	94.7667	62	0.00466791	0.000413191	0.00263949	0.876115
GLB	Type_2_diabetes	Weighted mode	64	0.000336517	0.0238206	0.988773	MR Egger	94.7667	62	0.00466791	0.000413191	0.00263949	0.876115
GLB	Unstable_angina_pectoris	Inverse variance weighted	65	-0.0208712	0.0394618	0.596877	MR Egger	90.3825	63	0.0134587	-0.000945084	0.00537553	0.861005	0.938604
GLB	Unstable_angina_pectoris	MR Egger	65	-0.0124031	0.0624588	0.84323	MR Egger	90.3825	63	0.0134587	-0.000945084	0.00537553	0.861005		0.989857
GLB	Unstable_angina_pectoris	Simple mode	65	0.0348303	0.107061	0.745991	MR Egger	90.3825	63	0.0134587	-0.000945084	0.00537553	0.861005
GLB	Unstable_angina_pectoris	Weighted median	65	-0.0652579	0.0541561	0.228205	MR Egger	90.3825	63	0.0134587	-0.000945084	0.00537553	0.861005
GLB	Unstable_angina_pectoris	Weighted mode	65	-0.0623161	0.0488968	0.207115	MR Egger	90.3825	63	0.0134587	-0.000945084	0.00537553	0.861005
GLB	Urolithiasis	Inverse variance weighted	65	0.0215938	0.02447	0.377527	MR Egger	48.982	63	0.902356	0.0008329	0.00330767	0.802009	0.864381
GLB	Urolithiasis	MR Egger	65	0.0141395	0.0384076	0.714001	MR Egger	48.982	63	0.902356	0.0008329	0.00330767	0.802009		0.989857
GLB	Urolithiasis	Simple mode	65	0.0303135	0.0606539	0.618946	MR Egger	48.982	63	0.902356	0.0008329	0.00330767	0.802009
GLB	Urolithiasis	Weighted median	65	0.0169254	0.0356172	0.634642	MR Egger	48.982	63	0.902356	0.0008329	0.00330767	0.802009
GLB	Urolithiasis	Weighted mode	65	0.0303135	0.0331246	0.363556	MR Egger	48.982	63	0.902356	0.0008329	0.00330767	0.802009
GLB	Urticaria	Inverse variance weighted	64	-0.0641486	0.0283362	0.023584	MR Egger	76.0065	62	0.10883	0.00189597	0.00379785	0.619389	0.351691
GLB	Urticaria	MR Egger	64	-0.081013	0.0442018	0.071635	MR Egger	76.0065	62	0.10883	0.00189597	0.00379785	0.619389		0.989616
GLB	Urticaria	Simple mode	64	-0.0274059	0.0833501	0.743394	MR Egger	76.0065	62	0.10883	0.00189597	0.00379785	0.619389
GLB	Urticaria	Weighted median	64	-0.08838	0.0372313	0.0176056	MR Egger	76.0065	62	0.10883	0.00189597	0.00379785	0.619389
GLB	Urticaria	Weighted mode	64	-0.103388	0.0376161	0.00780054	MR Egger	76.0065	62	0.10883	0.00189597	0.00379785	0.619389
GLB	Uterine_fibroids	Inverse variance weighted	65	-0.0545774	0.0252416	0.0306029	MR Egger	74.9578	63	0.143882	-0.00163899	0.00343487	0.634897	0.388558
GLB	Uterine_fibroids	MR Egger	65	-0.0399733	0.03977	0.318687	MR Egger	74.9578	63	0.143882	-0.00163899	0.00343487	0.634897		0.989857
GLB	Uterine_fibroids	Simple mode	65	-0.0654979	0.0725787	0.370207	MR Egger	74.9578	63	0.143882	-0.00163899	0.00343487	0.634897
GLB	Uterine_fibroids	Weighted median	65	-0.0611989	0.039355	0.119935	MR Egger	74.9578	63	0.143882	-0.00163899	0.00343487	0.634897
GLB	Uterine_fibroids	Weighted mode	65	-0.0878095	0.0377156	0.0230737	MR Egger	74.9578	63	0.143882	-0.00163899	0.00343487	0.634897
GLB	Ventricular_arrhythmia	Inverse variance weighted	65	-0.0182362	0.0662908	0.783244	Inverse variance weighted	79.5121	64	0.0914939	-0.0162491	0.00880468	0.0696646	0.976814
GLB	Ventricular_arrhythmia	MR Egger	65	0.126837	0.102052	0.218523	Inverse variance weighted	79.5121	64	0.0914939	-0.0162491	0.00880468	0.0696646		0.989857
GLB	Ventricular_arrhythmia	Simple mode	65	0.00634164	0.151706	0.966786	Inverse variance weighted	79.5121	64	0.0914939	-0.0162491	0.00880468	0.0696646
GLB	Ventricular_arrhythmia	Weighted median	65	0.0639658	0.0997083	0.521179	Inverse variance weighted	79.5121	64	0.0914939	-0.0162491	0.00880468	0.0696646
GLB	Ventricular_arrhythmia	Weighted mode	65	0.0937394	0.0868683	0.284594	Inverse variance weighted	79.5121	64	0.0914939	-0.0162491	0.00880468	0.0696646
GLB	Zoster_infection	Inverse variance weighted	65	0.0664388	0.0544805	0.222656	MR Egger	70.7686	63	0.23442	-0.00415503	0.00741249	0.577096	0.753289
GLB	Zoster_infection	MR Egger	65	0.103482	0.0858329	0.232474	MR Egger	70.7686	63	0.23442	-0.00415503	0.00741249	0.577096		0.989857
GLB	Zoster_infection	Simple mode	65	0.0943604	0.129973	0.470485	MR Egger	70.7686	63	0.23442	-0.00415503	0.00741249	0.577096
GLB	Zoster_infection	Weighted median	65	0.0465416	0.0739527	0.529125	MR Egger	70.7686	63	0.23442	-0.00415503	0.00741249	0.577096
GLB	Zoster_infection	Weighted mode	65	0.0812958	0.0683805	0.238882	MR Egger	70.7686	63	0.23442	-0.00415503	0.00741249	0.577096
HBV	Allergic_conjunctivitis	Inverse variance weighted	3	0.0783254	0.0493372	0.112387	MR Egger	0.491571	1	0.483227	-0.0198786	0.039917	0.705853	0.62453		0
HBV	Allergic_conjunctivitis	MR Egger	3	0.117418	0.0927165	0.425506	MR Egger	0.491571	1	0.483227	-0.0198786	0.039917	0.705853		0.979987
HBV	Allergic_conjunctivitis	Simple mode	3	0.0139833	0.0861548	0.885982	MR Egger	0.491571	1	0.483227	-0.0198786	0.039917	0.705853
HBV	Allergic_conjunctivitis	Weighted median	3	0.0813251	0.0532388	0.126624	MR Egger	0.491571	1	0.483227	-0.0198786	0.039917	0.705853
HBV	Allergic_conjunctivitis	Weighted mode	3	0.096175	0.0583595	0.241122	MR Egger	0.491571	1	0.483227	-0.0198786	0.039917	0.705853
HBV	Allergic_rhinitis	Inverse variance weighted	3	-0.00798909	0.0364306	0.826419	MR Egger	1.05	1	0.305507	-0.00963126	0.0301533	0.803178	0.982784		0
HBV	Allergic_rhinitis	MR Egger	3	0.0109697	0.0701189	0.901205	MR Egger	1.05	1	0.305507	-0.00963126	0.0301533	0.803178		0.979987
HBV	Allergic_rhinitis	Simple mode	3	-0.0032057	0.0622283	0.963597	MR Egger	1.05	1	0.305507	-0.00963126	0.0301533	0.803178
HBV	Allergic_rhinitis	Weighted median	3	0.00332121	0.0403746	0.93444	MR Egger	1.05	1	0.305507	-0.00963126	0.0301533	0.803178
HBV	Allergic_rhinitis	Weighted mode	3	0.006694	0.0395702	0.881227	MR Egger	1.05	1	0.305507	-0.00963126	0.0301533	0.803178
HBV	Angina_pectoris	Inverse variance weighted	3	-0.00451805	0.0608884	0.94085	MR Egger	9.15567	1	0.00247949	0.00396218	0.0692998	0.963641	0.991476		0
HBV	Angina_pectoris	MR Egger	3	-0.0123293	0.161419	0.951469	MR Egger	9.15567	1	0.00247949	0.00396218	0.0692998	0.963641		0.979987
HBV	Angina_pectoris	Simple mode	3	0.0552633	0.0505423	0.38834	MR Egger	9.15567	1	0.00247949	0.00396218	0.0692998	0.963641
HBV	Angina_pectoris	Weighted median	3	0.0139607	0.0309367	0.651797	MR Egger	9.15567	1	0.00247949	0.00396218	0.0692998	0.963641
HBV	Angina_pectoris	Weighted mode	3	0.0251396	0.0320233	0.514656	MR Egger	9.15567	1	0.00247949	0.00396218	0.0692998	0.963641
HBV	Asthma	Inverse variance weighted	3	-0.00881696	0.0517974	0.864837	MR Egger	5.71803	1	0.0167916	-0.0183487	0.0563427	0.799572	0.988932		0
HBV	Asthma	MR Egger	3	0.0272157	0.130742	0.869345	MR Egger	5.71803	1	0.0167916	-0.0183487	0.0563427	0.799572		0.979987
HBV	Asthma	Simple mode	3	-0.000847947	0.073618	0.991856	MR Egger	5.71803	1	0.0167916	-0.0183487	0.0563427	0.799572
HBV	Asthma	Weighted median	3	0.0123782	0.0331738	0.709049	MR Egger	5.71803	1	0.0167916	-0.0183487	0.0563427	0.799572
HBV	Asthma	Weighted mode	3	0.0182217	0.0324591	0.631053	MR Egger	5.71803	1	0.0167916	-0.0183487	0.0563427	0.799572
HBV	Atopic_dermatitis	Inverse variance weighted	3	0.0425089	0.0792594	0.591733	MR Egger	4.22585	1	0.0398128	0.0255308	0.0872875	0.818847	0.938604		0
HBV	Atopic_dermatitis	MR Egger	3	-0.00763604	0.2024	0.975993	MR Egger	4.22585	1	0.0398128	0.0255308	0.0872875	0.818847		0.979987
HBV	Atopic_dermatitis	Simple mode	3	0.120187	0.101487	0.357977	MR Egger	4.22585	1	0.0398128	0.0255308	0.0872875	0.818847
HBV	Atopic_dermatitis	Weighted median	3	0.0507098	0.058708	0.387718	MR Egger	4.22585	1	0.0398128	0.0255308	0.0872875	0.818847
HBV	Atopic_dermatitis	Weighted mode	3	0.0631299	0.0569155	0.38286	MR Egger	4.22585	1	0.0398128	0.0255308	0.0872875	0.818847
HBV	Atrial_fibrillation	Wald ratio	1	0.295388	0.141132	0.0363496
HBV	Breast_cancer	Inverse variance weighted	3	0.0442979	0.0596122	0.45742	Inverse variance weighted	4.29469	2	0.116794	-0.0591443	0.0339512	0.33175	0.896373		0
HBV	Breast_cancer	MR Egger	3	0.160568	0.0788431	0.290581	Inverse variance weighted	4.29469	2	0.116794	-0.0591443	0.0339512	0.33175		0.979987
HBV	Breast_cancer	Simple mode	3	-0.132591	0.130923	0.417777	Inverse variance weighted	4.29469	2	0.116794	-0.0591443	0.0339512	0.33175
HBV	Breast_cancer	Weighted median	3	0.0440236	0.0457833	0.336269	Inverse variance weighted	4.29469	2	0.116794	-0.0591443	0.0339512	0.33175
HBV	Breast_cancer	Weighted mode	3	0.0835531	0.0434943	0.19469	Inverse variance weighted	4.29469	2	0.116794	-0.0591443	0.0339512	0.33175
HBV	Cardiac_valvular_disease	Inverse variance weighted	3	-0.0340228	0.0681538	0.617634	MR Egger	0.975662	1	0.323272	0.0382545	0.0551625	0.613991	0.943695		0
HBV	Cardiac_valvular_disease	MR Egger	3	-0.109232	0.128087	0.550475	MR Egger	0.975662	1	0.323272	0.0382545	0.0551625	0.613991		0.979987
HBV	Cardiac_valvular_disease	Simple mode	3	-0.0689153	0.100708	0.564435	MR Egger	0.975662	1	0.323272	0.0382545	0.0551625	0.613991
HBV	Cardiac_valvular_disease	Weighted median	3	-0.0384069	0.0777318	0.621239	MR Egger	0.975662	1	0.323272	0.0382545	0.0551625	0.613991
HBV	Cardiac_valvular_disease	Weighted mode	3	-0.0380141	0.0744543	0.660426	MR Egger	0.975662	1	0.323272	0.0382545	0.0551625	0.613991
HBV	Cataracts	Inverse variance weighted	3	0.00567534	0.0192345	0.767947	Inverse variance weighted	0.293188	2	0.863645	0.00821732	0.0155126	0.689878	0.973543		0
HBV	Cataracts	MR Egger	3	-0.0105183	0.0361179	0.819593	Inverse variance weighted	0.293188	2	0.863645	0.00821732	0.0155126	0.689878		0.979987
HBV	Cataracts	Simple mode	3	0.00339029	0.027034	0.91167	Inverse variance weighted	0.293188	2	0.863645	0.00821732	0.0155126	0.689878
HBV	Cataracts	Weighted median	3	0.00284432	0.0210907	0.892721	Inverse variance weighted	0.293188	2	0.863645	0.00821732	0.0155126	0.689878
HBV	Cataracts	Weighted mode	3	0.00269328	0.021131	0.910239	Inverse variance weighted	0.293188	2	0.863645	0.00821732	0.0155126	0.689878
HBV	Cerebral_aneurysm	Inverse variance weighted	3	-0.0480154	0.0557748	0.389304	MR Egger	0.474943	1	0.490722	-0.0400782	0.0452053	0.538226	0.867966		0
HBV	Cerebral_aneurysm	MR Egger	3	0.030569	0.104725	0.819196	MR Egger	0.474943	1	0.490722	-0.0400782	0.0452053	0.538226		0.979987
HBV	Cerebral_aneurysm	Simple mode	3	-0.178523	0.102459	0.223564	MR Egger	0.474943	1	0.490722	-0.0400782	0.0452053	0.538226
HBV	Cerebral_aneurysm	Weighted median	3	-0.0491894	0.0617365	0.425588	MR Egger	0.474943	1	0.490722	-0.0400782	0.0452053	0.538226
HBV	Cerebral_aneurysm	Weighted mode	3	-0.0175874	0.0589469	0.793572	MR Egger	0.474943	1	0.490722	-0.0400782	0.0452053	0.538226
HBV	Cervical_cancer	Inverse variance weighted	3	-0.164576	0.134628	0.221539	Inverse variance weighted	3.84197	2	0.146463	-0.111799	0.107518	0.487578	0.750944		0
HBV	Cervical_cancer	MR Egger	3	0.054054	0.248248	0.863511	Inverse variance weighted	3.84197	2	0.146463	-0.111799	0.107518	0.487578		0.979987
HBV	Cervical_cancer	Simple mode	3	-0.550472	0.317932	0.225518	Inverse variance weighted	3.84197	2	0.146463	-0.111799	0.107518	0.487578
HBV	Cervical_cancer	Weighted median	3	-0.159738	0.104791	0.127421	Inverse variance weighted	3.84197	2	0.146463	-0.111799	0.107518	0.487578
HBV	Cervical_cancer	Weighted mode	3	-0.0731966	0.101715	0.546488	Inverse variance weighted	3.84197	2	0.146463	-0.111799	0.107518	0.487578
HBV	Cholecystitis	Inverse variance weighted	3	-0.0586816	0.0922113	0.524528	MR Egger	1.95557	1	0.161988	-0.068569	0.0798653	0.548355	0.919839		0
HBV	Cholecystitis	MR Egger	3	0.0764065	0.185867	0.751703	MR Egger	1.95557	1	0.161988	-0.068569	0.0798653	0.548355		0.979987
HBV	Cholecystitis	Simple mode	3	0.00814289	0.116812	0.950768	MR Egger	1.95557	1	0.161988	-0.068569	0.0798653	0.548355
HBV	Cholecystitis	Weighted median	3	-0.0452932	0.0831087	0.585762	MR Egger	1.95557	1	0.161988	-0.068569	0.0798653	0.548355
HBV	Cholecystitis	Weighted mode	3	-0.0447525	0.0854908	0.652863	MR Egger	1.95557	1	0.161988	-0.068569	0.0798653	0.548355
HBV	Cholelithiasis	Inverse variance weighted	3	0.0184537	0.0361828	0.610043	Inverse variance weighted	2.36086	2	0.307147	0.0411301	0.0268553	0.368244	0.942173		0
HBV	Cholelithiasis	MR Egger	3	-0.0625932	0.0625255	0.499656	Inverse variance weighted	2.36086	2	0.307147	0.0411301	0.0268553	0.368244		0.979987
HBV	Cholelithiasis	Simple mode	3	0.0147043	0.0581537	0.823997	Inverse variance weighted	2.36086	2	0.307147	0.0411301	0.0268553	0.368244
HBV	Cholelithiasis	Weighted median	3	0.00623637	0.0357148	0.861381	Inverse variance weighted	2.36086	2	0.307147	0.0411301	0.0268553	0.368244
HBV	Cholelithiasis	Weighted mode	3	0.00284243	0.0346015	0.942011	Inverse variance weighted	2.36086	2	0.307147	0.0411301	0.0268553	0.368244
HBV	Chronic_heart_failure	Inverse variance weighted	3	-0.0112737	0.0315028	0.720445	MR Egger	0.0285064	1	0.865924	0.00462631	0.025438	0.885472	0.963385		0
HBV	Chronic_heart_failure	MR Egger	3	-0.0203774	0.0591448	0.788772	MR Egger	0.0285064	1	0.865924	0.00462631	0.025438	0.885472		0.979987
HBV	Chronic_heart_failure	Simple mode	3	0.00440687	0.0430377	0.927785	MR Egger	0.0285064	1	0.865924	0.00462631	0.025438	0.885472
HBV	Chronic_heart_failure	Weighted median	3	-0.0110362	0.0340481	0.745836	MR Egger	0.0285064	1	0.865924	0.00462631	0.025438	0.885472
HBV	Chronic_heart_failure	Weighted mode	3	-0.0151086	0.0374483	0.725661	MR Egger	0.0285064	1	0.865924	0.00462631	0.025438	0.885472
HBV	Chronic_hepatitis_B_infection	Inverse variance weighted	3	0.129574	0.284973	0.649332	MR Egger	37.7304	1	8.12e-10	-0.00963368	0.324506	0.981106	0.94767		0
HBV	Chronic_hepatitis_B_infection	MR Egger	3	0.148436	0.752298	0.875981	MR Egger	37.7304	1	8.12e-10	-0.00963368	0.324506	0.981106		0.979987
HBV	Chronic_hepatitis_B_infection	Simple mode	3	-0.124813	0.105231	0.357396	MR Egger	37.7304	1	8.12e-10	-0.00963368	0.324506	0.981106
HBV	Chronic_hepatitis_B_infection	Weighted median	3	0.00828537	0.0767661	0.914051	MR Egger	37.7304	1	8.12e-10	-0.00963368	0.324506	0.981106
HBV	Chronic_hepatitis_B_infection	Weighted mode	3	-0.00233665	0.0696342	0.976279	MR Egger	37.7304	1	8.12e-10	-0.00963368	0.324506	0.981106
HBV	Chronic_hepatitis_C_infection	Inverse variance weighted	3	-0.0211841	0.0713864	0.766656	MR Egger	7.53393	1	0.00605477	0.00346523	0.0815202	0.972955	0.973058		0
HBV	Chronic_hepatitis_C_infection	MR Egger	3	-0.0280105	0.189641	0.906645	MR Egger	7.53393	1	0.00605477	0.00346523	0.0815202	0.972955		0.979987
HBV	Chronic_hepatitis_C_infection	Simple mode	3	-0.0776556	0.0659068	0.359895	MR Egger	7.53393	1	0.00605477	0.00346523	0.0815202	0.972955
HBV	Chronic_hepatitis_C_infection	Weighted median	3	-0.0440466	0.0413508	0.286789	MR Egger	7.53393	1	0.00605477	0.00346523	0.0815202	0.972955
HBV	Chronic_hepatitis_C_infection	Weighted mode	3	-0.0577836	0.040698	0.291497	MR Egger	7.53393	1	0.00605477	0.00346523	0.0815202	0.972955
HBV	Chronic_obstructive_pulmonary_disease	Inverse variance weighted	3	-0.0285552	0.0500553	0.568357	MR Egger	0.0553405	1	0.814018	-0.0119685	0.0404003	0.816646	0.932908		0
HBV	Chronic_obstructive_pulmonary_disease	MR Egger	3	-0.00497773	0.0940189	0.966326	MR Egger	0.0553405	1	0.814018	-0.0119685	0.0404003	0.816646		0.979987
HBV	Chronic_obstructive_pulmonary_disease	Simple mode	3	-0.067116	0.0723165	0.45134	MR Egger	0.0553405	1	0.814018	-0.0119685	0.0404003	0.816646
HBV	Chronic_obstructive_pulmonary_disease	Weighted median	3	-0.0291643	0.0523885	0.577737	MR Egger	0.0553405	1	0.814018	-0.0119685	0.0404003	0.816646
HBV	Chronic_obstructive_pulmonary_disease	Weighted mode	3	-0.0192183	0.0514118	0.744452	MR Egger	0.0553405	1	0.814018	-0.0119685	0.0404003	0.816646
HBV	Chronic_renal_failure	Inverse variance weighted	3	0.0162813	0.0664238	0.80637	MR Egger	0.368119	1	0.544031	-0.0175489	0.053677	0.79884	0.98007		0
HBV	Chronic_renal_failure	MR Egger	3	0.0508407	0.124845	0.753803	MR Egger	0.368119	1	0.544031	-0.0175489	0.053677	0.79884		0.979987
HBV	Chronic_renal_failure	Simple mode	3	-0.00631631	0.100636	0.955663	MR Egger	0.368119	1	0.544031	-0.0175489	0.053677	0.79884
HBV	Chronic_renal_failure	Weighted median	3	0.0243791	0.0719084	0.734587	MR Egger	0.368119	1	0.544031	-0.0175489	0.053677	0.79884
HBV	Chronic_renal_failure	Weighted mode	3	0.0338733	0.0767208	0.701988	MR Egger	0.368119	1	0.544031	-0.0175489	0.053677	0.79884
HBV	Chronic_sinusitis	Inverse variance weighted	3	-0.0847157	0.0784071	0.279938	MR Egger	5.08008	1	0.0242023	0.034205	0.0829722	0.75107	0.800028		0
HBV	Chronic_sinusitis	MR Egger	3	-0.15196	0.192656	0.574832	MR Egger	5.08008	1	0.0242023	0.034205	0.0829722	0.75107		0.979987
HBV	Chronic_sinusitis	Simple mode	3	-0.0261004	0.0917326	0.802762	MR Egger	5.08008	1	0.0242023	0.034205	0.0829722	0.75107
HBV	Chronic_sinusitis	Weighted median	3	-0.0769784	0.0532302	0.148137	MR Egger	5.08008	1	0.0242023	0.034205	0.0829722	0.75107
HBV	Chronic_sinusitis	Weighted mode	3	-0.0690821	0.0520065	0.31537	MR Egger	5.08008	1	0.0242023	0.034205	0.0829722	0.75107
HBV	Chronic_suppurative_otitis_media	Inverse variance weighted	3	0.0568699	0.0650417	0.381922	MR Egger	0.170086	1	0.680035	0.0181846	0.0525353	0.787857	0.866642		0
HBV	Chronic_suppurative_otitis_media	MR Egger	3	0.0210677	0.122183	0.891298	MR Egger	0.170086	1	0.680035	0.0181846	0.0525353	0.787857		0.979987
HBV	Chronic_suppurative_otitis_media	Simple mode	3	0.121563	0.0994085	0.345921	MR Egger	0.170086	1	0.680035	0.0181846	0.0525353	0.787857
HBV	Chronic_suppurative_otitis_media	Weighted median	3	0.0550822	0.0751324	0.463477	MR Egger	0.170086	1	0.680035	0.0181846	0.0525353	0.787857
HBV	Chronic_suppurative_otitis_media	Weighted mode	3	0.0407455	0.0719582	0.628296	MR Egger	0.170086	1	0.680035	0.0181846	0.0525353	0.787857
HBV	Cirrhosis	Inverse variance weighted	3	0.163181	0.0612529	0.00772036	MR Egger	0.929939	1	0.334879	0.051631	0.0490374	0.483602	0.201481		0
HBV	Cirrhosis	MR Egger	3	0.0615561	0.114005	0.684817	MR Egger	0.929939	1	0.334879	0.051631	0.0490374	0.483602		0.979987
HBV	Cirrhosis	Simple mode	3	0.336411	0.142702	0.142467	MR Egger	0.929939	1	0.334879	0.051631	0.0490374	0.483602
HBV	Cirrhosis	Weighted median	3	0.165745	0.0704098	0.0185723	MR Egger	0.929939	1	0.334879	0.051631	0.0490374	0.483602
HBV	Cirrhosis	Weighted mode	3	0.120521	0.0697112	0.225975	MR Egger	0.929939	1	0.334879	0.051631	0.0490374	0.483602
HBV	Colon_polyp	Wald ratio	1	-0.0606893	0.129408	0.639087
HBV	Colorectal_cancer	Inverse variance weighted	3	0.0176771	0.0626357	0.777774	MR Egger	5.70965	1	0.0168719	0.0223075	0.0679843	0.798155	0.975544		0
HBV	Colorectal_cancer	MR Egger	3	-0.0263074	0.158279	0.895147	MR Egger	5.70965	1	0.0168719	0.0223075	0.0679843	0.798155		0.979987
HBV	Colorectal_cancer	Simple mode	3	0.00621626	0.081774	0.946325	MR Egger	5.70965	1	0.0168719	0.0223075	0.0679843	0.798155
HBV	Colorectal_cancer	Weighted median	3	-0.00872716	0.0396352	0.825725	MR Egger	5.70965	1	0.0168719	0.0223075	0.0679843	0.798155
HBV	Colorectal_cancer	Weighted mode	3	-0.0165524	0.0398382	0.718117	MR Egger	5.70965	1	0.0168719	0.0223075	0.0679843	0.798155
HBV	Compression_fracture	Inverse variance weighted	3	-0.0962424	0.0581486	0.0979019	MR Egger	0.936049	1	0.333296	0.00676558	0.04686	0.908716	0.608862		0
HBV	Compression_fracture	MR Egger	3	-0.10958	0.109156	0.498765	MR Egger	0.936049	1	0.333296	0.00676558	0.04686	0.908716		0.979987
HBV	Compression_fracture	Simple mode	3	-0.118261	0.100779	0.361435	MR Egger	0.936049	1	0.333296	0.00676558	0.04686	0.908716
HBV	Compression_fracture	Weighted median	3	-0.10794	0.0633122	0.088217	MR Egger	0.936049	1	0.333296	0.00676558	0.04686	0.908716
HBV	Compression_fracture	Weighted mode	3	-0.117152	0.0699201	0.235821	MR Egger	0.936049	1	0.333296	0.00676558	0.04686	0.908716
HBV	Endometrial_cancer	Inverse variance weighted	3	-0.0454775	0.0879795	0.605219	Inverse variance weighted	1.25136	2	0.534897	-0.0791609	0.0716116	0.468151	0.939903		0
HBV	Endometrial_cancer	MR Egger	3	0.10941	0.165448	0.628039	Inverse variance weighted	1.25136	2	0.534897	-0.0791609	0.0716116	0.468151		0.979987
HBV	Endometrial_cancer	Simple mode	3	-0.0305105	0.152975	0.860351	Inverse variance weighted	1.25136	2	0.534897	-0.0791609	0.0716116	0.468151
HBV	Endometrial_cancer	Weighted median	3	-0.0203224	0.0945495	0.829814	Inverse variance weighted	1.25136	2	0.534897	-0.0791609	0.0716116	0.468151
HBV	Endometrial_cancer	Weighted mode	3	-0.016685	0.102519	0.885672	Inverse variance weighted	1.25136	2	0.534897	-0.0791609	0.0716116	0.468151
HBV	Endometriosis	Inverse variance weighted	3	0.0378259	0.0740648	0.609552	Inverse variance weighted	2.06307	2	0.356458	0.084827	0.0590666	0.387225	0.942173		0
HBV	Endometriosis	MR Egger	3	-0.128704	0.136982	0.519829	Inverse variance weighted	2.06307	2	0.356458	0.084827	0.0590666	0.387225		0.979987
HBV	Endometriosis	Simple mode	3	0.0386792	0.137912	0.805472	Inverse variance weighted	2.06307	2	0.356458	0.084827	0.0590666	0.387225
HBV	Endometriosis	Weighted median	3	0.0148801	0.079998	0.85244	Inverse variance weighted	2.06307	2	0.356458	0.084827	0.0590666	0.387225
HBV	Endometriosis	Weighted mode	3	0.00681445	0.0786462	0.938846	Inverse variance weighted	2.06307	2	0.356458	0.084827	0.0590666	0.387225
HBV	Epilepsy	Inverse variance weighted	3	0.0177038	0.0621614	0.775795	MR Egger	0.598459	1	0.439166	-0.0093649	0.0503484	0.882925	0.975544		0
HBV	Epilepsy	MR Egger	3	0.036069	0.116675	0.809127	MR Egger	0.598459	1	0.439166	-0.0093649	0.0503484	0.882925		0.979987
HBV	Epilepsy	Simple mode	3	-0.0158178	0.0963232	0.884657	MR Egger	0.598459	1	0.439166	-0.0093649	0.0503484	0.882925
HBV	Epilepsy	Weighted median	3	0.0129902	0.0663315	0.844738	MR Egger	0.598459	1	0.439166	-0.0093649	0.0503484	0.882925
HBV	Epilepsy	Weighted mode	3	0.00652545	0.0702423	0.934452	MR Egger	0.598459	1	0.439166	-0.0093649	0.0503484	0.882925
HBV	Food_allergy	Inverse variance weighted	3	0.031557	0.0499026	0.527144	MR Egger	0.263996	1	0.607388	-0.0316337	0.040448	0.577463	0.919839		0
HBV	Food_allergy	MR Egger	3	0.0937231	0.0938542	0.500445	MR Egger	0.263996	1	0.607388	-0.0316337	0.040448	0.577463		0.979987
HBV	Food_allergy	Simple mode	3	0.0601355	0.0761594	0.512506	MR Egger	0.263996	1	0.607388	-0.0316337	0.040448	0.577463
HBV	Food_allergy	Weighted median	3	0.0405256	0.0542045	0.454676	MR Egger	0.263996	1	0.607388	-0.0316337	0.040448	0.577463
HBV	Food_allergy	Weighted mode	3	0.0425484	0.0543257	0.515522	MR Egger	0.263996	1	0.607388	-0.0316337	0.040448	0.577463
HBV	Gastric_cancer	Inverse variance weighted	3	0.0687211	0.061584	0.264468	MR Egger	5.91712	1	0.0149945	-0.00565182	0.0700849	0.948772	0.789141		0
HBV	Gastric_cancer	MR Egger	3	0.0798749	0.163297	0.710389	MR Egger	5.91712	1	0.0149945	-0.00565182	0.0700849	0.948772		0.979987
HBV	Gastric_cancer	Simple mode	3	0.0040201	0.0613609	0.953723	MR Egger	5.91712	1	0.0149945	-0.00565182	0.0700849	0.948772
HBV	Gastric_cancer	Weighted median	3	0.0505921	0.0401654	0.207816	MR Egger	5.91712	1	0.0149945	-0.00565182	0.0700849	0.948772
HBV	Gastric_cancer	Weighted mode	3	0.0383461	0.0387266	0.426451	MR Egger	5.91712	1	0.0149945	-0.00565182	0.0700849	0.948772
HBV	Gastric_ulcer	Inverse variance weighted	3	-0.0172215	0.0284066	0.54435	MR Egger	1.3836	1	0.239489	-0.00473112	0.0269886	0.889523	0.924494		0
HBV	Gastric_ulcer	MR Egger	3	-0.00790012	0.0628004	0.920333	MR Egger	1.3836	1	0.239489	-0.00473112	0.0269886	0.889523		0.979987
HBV	Gastric_ulcer	Simple mode	3	-0.0427413	0.0476465	0.464359	MR Egger	1.3836	1	0.239489	-0.00473112	0.0269886	0.889523
HBV	Gastric_ulcer	Weighted median	3	-0.0208949	0.0320978	0.515063	MR Egger	1.3836	1	0.239489	-0.00473112	0.0269886	0.889523
HBV	Gastric_ulcer	Weighted mode	3	-0.0267933	0.0334438	0.507101	MR Egger	1.3836	1	0.239489	-0.00473112	0.0269886	0.889523
HBV	Glaucoma	Inverse variance weighted	3	-0.00190381	0.0353386	0.957036	MR Egger	0.683644	1	0.408335	0.0215102	0.0285405	0.58884	0.992591		0
HBV	Glaucoma	MR Egger	3	-0.044202	0.0663217	0.625749	MR Egger	0.683644	1	0.408335	0.0215102	0.0285405	0.58884		0.979987
HBV	Glaucoma	Simple mode	3	-0.0230253	0.0534702	0.70871	MR Egger	0.683644	1	0.408335	0.0215102	0.0285405	0.58884
HBV	Glaucoma	Weighted median	3	-0.00598277	0.0385931	0.876804	MR Egger	0.683644	1	0.408335	0.0215102	0.0285405	0.58884
HBV	Glaucoma	Weighted mode	3	-0.00689346	0.0409247	0.881729	MR Egger	0.683644	1	0.408335	0.0215102	0.0285405	0.58884
HBV	Graves_disease	Inverse variance weighted	3	0.124868	0.266163	0.638968	Inverse variance weighted	40.2227	2	1.84e-09	0.145839	0.266518	0.681249	0.946769		0
HBV	Graves_disease	MR Egger	3	-0.160607	0.617418	0.837989	Inverse variance weighted	40.2227	2	1.84e-09	0.145839	0.266518	0.681249		0.979987
HBV	Graves_disease	Simple mode	3	0.320113	0.322251	0.425211	Inverse variance weighted	40.2227	2	1.84e-09	0.145839	0.266518	0.681249
HBV	Graves_disease	Weighted median	3	0.0255051	0.0668077	0.702633	Inverse variance weighted	40.2227	2	1.84e-09	0.145839	0.266518	0.681249
HBV	Graves_disease	Weighted mode	3	-0.0181503	0.0642689	0.804171	Inverse variance weighted	40.2227	2	1.84e-09	0.145839	0.266518	0.681249
HBV	Head_injury	Inverse variance weighted	3	-0.0702799	0.0618873	0.25612	MR Egger	0.561048	1	0.453838	0.0233008	0.0499422	0.722093	0.781846		0
HBV	Head_injury	MR Egger	3	-0.116184	0.116235	0.50014	MR Egger	0.561048	1	0.453838	0.0233008	0.0499422	0.722093		0.979987
HBV	Head_injury	Simple mode	3	-0.0145694	0.117394	0.912579	MR Egger	0.561048	1	0.453838	0.0233008	0.0499422	0.722093
HBV	Head_injury	Weighted median	3	-0.076991	0.0697269	0.269516	MR Egger	0.561048	1	0.453838	0.0233008	0.0499422	0.722093
HBV	Head_injury	Weighted mode	3	-0.0926653	0.0720496	0.327189	MR Egger	0.561048	1	0.453838	0.0233008	0.0499422	0.722093
HBV	Hearing_loss_difficulty_in_hearing	Inverse variance weighted	3	-0.0810188	0.0530346	0.126597	MR Egger	0.757751	1	0.384033	-0.0102387	0.0427453	0.850331	0.643512		0
HBV	Hearing_loss_difficulty_in_hearing	MR Egger	3	-0.0608325	0.0995738	0.650867	MR Egger	0.757751	1	0.384033	-0.0102387	0.0427453	0.850331		0.979987
HBV	Hearing_loss_difficulty_in_hearing	Simple mode	3	-0.113358	0.0800979	0.292635	MR Egger	0.757751	1	0.384033	-0.0102387	0.0427453	0.850331
HBV	Hearing_loss_difficulty_in_hearing	Weighted median	3	-0.083924	0.0579067	0.147255	MR Egger	0.757751	1	0.384033	-0.0102387	0.0427453	0.850331
HBV	Hearing_loss_difficulty_in_hearing	Weighted mode	3	-0.0905972	0.0565356	0.250223	MR Egger	0.757751	1	0.384033	-0.0102387	0.0427453	0.850331
HBV	Hepatic_cancer	Inverse variance weighted	3	0.11651	0.105395	0.268958	MR Egger	5.0302	1	0.0249091	-0.00584161	0.120354	0.969125	0.789231		0
HBV	Hepatic_cancer	MR Egger	3	0.128034	0.280241	0.727174	MR Egger	5.0302	1	0.0249091	-0.00584161	0.120354	0.969125		0.979987
HBV	Hepatic_cancer	Simple mode	3	0.0123601	0.132665	0.934263	MR Egger	5.0302	1	0.0249091	-0.00584161	0.120354	0.969125
HBV	Hepatic_cancer	Weighted median	3	0.0851897	0.0758863	0.261609	MR Egger	5.0302	1	0.0249091	-0.00584161	0.120354	0.969125
HBV	Hepatic_cancer	Weighted mode	3	0.0634903	0.0723671	0.472833	MR Egger	5.0302	1	0.0249091	-0.00584161	0.120354	0.969125
HBV	Iron_deficiency_anemia	Inverse variance weighted	3	0.0921612	0.0645811	0.153562	Inverse variance weighted	4.00793	2	0.1348	0.0608673	0.0417824	0.382974	0.683118		0
HBV	Iron_deficiency_anemia	MR Egger	3	-0.0275774	0.097096	0.823825	Inverse variance weighted	4.00793	2	0.1348	0.0608673	0.0417824	0.382974		0.979987
HBV	Iron_deficiency_anemia	Simple mode	3	0.0338548	0.070324	0.67775	Inverse variance weighted	4.00793	2	0.1348	0.0608673	0.0417824	0.382974
HBV	Iron_deficiency_anemia	Weighted median	3	0.0738309	0.0497678	0.137939	Inverse variance weighted	4.00793	2	0.1348	0.0608673	0.0417824	0.382974
HBV	Iron_deficiency_anemia	Weighted mode	3	0.069619	0.0497202	0.296419	Inverse variance weighted	4.00793	2	0.1348	0.0608673	0.0417824	0.382974
HBV	Ischemic_stroke	Inverse variance weighted	3	-0.0108208	0.0321779	0.736658	MR Egger	3.86504	1	0.0493022	-0.00472047	0.036409	0.917919	0.964402		0
HBV	Ischemic_stroke	MR Egger	3	-0.00152752	0.0847026	0.98852	MR Egger	3.86504	1	0.0493022	-0.00472047	0.036409	0.917919		0.979987
HBV	Ischemic_stroke	Simple mode	3	0.00786886	0.0441838	0.875056	MR Egger	3.86504	1	0.0493022	-0.00472047	0.036409	0.917919
HBV	Ischemic_stroke	Weighted median	3	0.00077212	0.0246895	0.975052	MR Egger	3.86504	1	0.0493022	-0.00472047	0.036409	0.917919
HBV	Ischemic_stroke	Weighted mode	3	0.00580302	0.0252125	0.839363	MR Egger	3.86504	1	0.0493022	-0.00472047	0.036409	0.917919
HBV	Lung_cancer	Inverse variance weighted	3	0.0539315	0.0519189	0.298914	Inverse variance weighted	2.50139	2	0.286305	-0.0530624	0.0375281	0.391885	0.81597		0
HBV	Lung_cancer	MR Egger	3	0.158477	0.0873056	0.320562	Inverse variance weighted	2.50139	2	0.286305	-0.0530624	0.0375281	0.391885		0.979987
HBV	Lung_cancer	Simple mode	3	0.0902608	0.076328	0.358527	Inverse variance weighted	2.50139	2	0.286305	-0.0530624	0.0375281	0.391885
HBV	Lung_cancer	Weighted median	3	0.0709476	0.053205	0.182376	Inverse variance weighted	2.50139	2	0.286305	-0.0530624	0.0375281	0.391885
HBV	Lung_cancer	Weighted mode	3	0.0726919	0.0547751	0.31571	Inverse variance weighted	2.50139	2	0.286305	-0.0530624	0.0375281	0.391885
HBV	Medication_use_HMG_CoA_reductase_inhibitors	Inverse variance weighted	3	-0.00489647	0.070815	0.944875	MR Egger	25.3657	1	4.74e-07	-0.00683482	0.0805422	0.946105	0.991476		0
HBV	Medication_use_HMG_CoA_reductase_inhibitors	MR Egger	3	0.00856359	0.187394	0.970928	MR Egger	25.3657	1	4.74e-07	-0.00683482	0.0805422	0.946105		0.979987
HBV	Medication_use_HMG_CoA_reductase_inhibitors	Simple mode	3	0.0433261	0.0352032	0.34352	MR Egger	25.3657	1	4.74e-07	-0.00683482	0.0805422	0.946105
HBV	Medication_use_HMG_CoA_reductase_inhibitors	Weighted median	3	0.0296781	0.0231918	0.200656	MR Egger	25.3657	1	4.74e-07	-0.00683482	0.0805422	0.946105
HBV	Medication_use_HMG_CoA_reductase_inhibitors	Weighted mode	3	0.031327	0.0216824	0.285366	MR Egger	25.3657	1	4.74e-07	-0.00683482	0.0805422	0.946105
HBV	Medication_use_adrenergics_inhalants	Inverse variance weighted	3	-0.00820214	0.0410399	0.841592	MR Egger	1.17712	1	0.277943	-0.0261572	0.0360186	0.600137	0.984538		0
HBV	Medication_use_adrenergics_inhalants	MR Egger	3	0.0431928	0.0836129	0.696445	MR Egger	1.17712	1	0.277943	-0.0261572	0.0360186	0.600137		0.979987
HBV	Medication_use_adrenergics_inhalants	Simple mode	3	-0.0950176	0.0939372	0.418248	MR Egger	1.17712	1	0.277943	-0.0261572	0.0360186	0.600137
HBV	Medication_use_adrenergics_inhalants	Weighted median	3	-0.00250235	0.0454265	0.95607	MR Egger	1.17712	1	0.277943	-0.0261572	0.0360186	0.600137
HBV	Medication_use_adrenergics_inhalants	Weighted mode	3	0.0149143	0.0452856	0.773192	MR Egger	1.17712	1	0.277943	-0.0261572	0.0360186	0.600137
HBV	Medication_use_agents_acting_on_the_renin_angiotensin_system	Inverse variance weighted	3	0.00711212	0.0177575	0.688778	MR Egger	1.23416	1	0.266599	0.00168461	0.0159302	0.932927	0.956017		0
HBV	Medication_use_agents_acting_on_the_renin_angiotensin_system	MR Egger	3	0.00379622	0.0370457	0.93499	MR Egger	1.23416	1	0.266599	0.00168461	0.0159302	0.932927		0.979987
HBV	Medication_use_agents_acting_on_the_renin_angiotensin_system	Simple mode	3	0.0220028	0.0288895	0.525842	MR Egger	1.23416	1	0.266599	0.00168461	0.0159302	0.932927
HBV	Medication_use_agents_acting_on_the_renin_angiotensin_system	Weighted median	3	0.00985236	0.0202224	0.626117	MR Egger	1.23416	1	0.266599	0.00168461	0.0159302	0.932927
HBV	Medication_use_agents_acting_on_the_renin_angiotensin_system	Weighted mode	3	0.0136535	0.0205214	0.574299	MR Egger	1.23416	1	0.266599	0.00168461	0.0159302	0.932927
HBV	Medication_use_anilides	Inverse variance weighted	3	0.0299947	0.0483407	0.534938	Inverse variance weighted	0.906711	2	0.635492	-0.0357912	0.0391203	0.528274	0.921141		0
HBV	Medication_use_anilides	MR Egger	3	0.100075	0.0905768	0.468311	Inverse variance weighted	0.906711	2	0.635492	-0.0357912	0.0391203	0.528274		0.979987
HBV	Medication_use_anilides	Simple mode	3	-0.0160524	0.0862893	0.86958	Inverse variance weighted	0.906711	2	0.635492	-0.0357912	0.0391203	0.528274
HBV	Medication_use_anilides	Weighted median	3	0.0349166	0.0512081	0.49533	Inverse variance weighted	0.906711	2	0.635492	-0.0357912	0.0391203	0.528274
HBV	Medication_use_anilides	Weighted mode	3	0.0451864	0.0537506	0.489021	Inverse variance weighted	0.906711	2	0.635492	-0.0357912	0.0391203	0.528274
HBV	Medication_use_anti_inflammatory_and_antirheumatic_products_non-steroids	Inverse variance weighted	3	-0.0315752	0.0394435	0.423412	MR Egger	8.11424	1	0.00439189	-0.000691541	0.0450621	0.990231	0.884035		0
HBV	Medication_use_anti_inflammatory_and_antirheumatic_products_non-steroids	MR Egger	3	-0.0302156	0.104689	0.82112	MR Egger	8.11424	1	0.00439189	-0.000691541	0.0450621	0.990231		0.979987
HBV	Medication_use_anti_inflammatory_and_antirheumatic_products_non-steroids	Simple mode	3	0.00107133	0.0377228	0.979922	MR Egger	8.11424	1	0.00439189	-0.000691541	0.0450621	0.990231
HBV	Medication_use_anti_inflammatory_and_antirheumatic_products_non-steroids	Weighted median	3	-0.0168236	0.0218618	0.441571	MR Egger	8.11424	1	0.00439189	-0.000691541	0.0450621	0.990231
HBV	Medication_use_anti_inflammatory_and_antirheumatic_products_non-steroids	Weighted mode	3	-0.0119489	0.0209853	0.626513	MR Egger	8.11424	1	0.00439189	-0.000691541	0.0450621	0.990231
HBV	Medication_use_antidepressants	Inverse variance weighted	3	-0.120009	0.0534732	0.0248137	MR Egger	0.273778	1	0.600808	-0.0316008	0.0432448	0.598254	0.354595		0
HBV	Medication_use_antidepressants	MR Egger	3	-0.0579556	0.100352	0.666585	MR Egger	0.273778	1	0.600808	-0.0316008	0.0432448	0.598254		0.979987
HBV	Medication_use_antidepressants	Simple mode	3	-0.2203	0.0973126	0.151886	MR Egger	0.273778	1	0.600808	-0.0316008	0.0432448	0.598254
HBV	Medication_use_antidepressants	Weighted median	3	-0.121261	0.0596923	0.0422111	MR Egger	0.273778	1	0.600808	-0.0316008	0.0432448	0.598254
HBV	Medication_use_antidepressants	Weighted mode	3	-0.0968321	0.0591551	0.243294	MR Egger	0.273778	1	0.600808	-0.0316008	0.0432448	0.598254
HBV	Medication_use_antiglaucoma_preparations_and_miotics	Inverse variance weighted	3	0.0338503	0.0401574	0.399261	MR Egger	0.51803	1	0.471683	0.00624067	0.0323962	0.878848	0.86889		0
HBV	Medication_use_antiglaucoma_preparations_and_miotics	MR Egger	3	0.0215565	0.075402	0.822727	MR Egger	0.51803	1	0.471683	0.00624067	0.0323962	0.878848		0.979987
HBV	Medication_use_antiglaucoma_preparations_and_miotics	Simple mode	3	0.0542665	0.0612331	0.468991	MR Egger	0.51803	1	0.471683	0.00624067	0.0323962	0.878848
HBV	Medication_use_antiglaucoma_preparations_and_miotics	Weighted median	3	0.0360051	0.0446659	0.420186	MR Egger	0.51803	1	0.471683	0.00624067	0.0323962	0.878848
HBV	Medication_use_antiglaucoma_preparations_and_miotics	Weighted mode	3	0.0400451	0.0462231	0.477627	MR Egger	0.51803	1	0.471683	0.00624067	0.0323962	0.878848
HBV	Medication_use_antihistamines_for_systemic_use	Inverse variance weighted	3	0.0381987	0.0311241	0.219709	MR Egger	1.12814	1	0.288173	0.0155733	0.0267332	0.664191	0.750322		0
HBV	Medication_use_antihistamines_for_systemic_use	MR Egger	3	0.00759424	0.0620711	0.922496	MR Egger	1.12814	1	0.288173	0.0155733	0.0267332	0.664191		0.979987
HBV	Medication_use_antihistamines_for_systemic_use	Simple mode	3	0.032542	0.0498673	0.581018	MR Egger	1.12814	1	0.288173	0.0155733	0.0267332	0.664191
HBV	Medication_use_antihistamines_for_systemic_use	Weighted median	3	0.0369658	0.0339983	0.276912	MR Egger	1.12814	1	0.288173	0.0155733	0.0267332	0.664191
HBV	Medication_use_antihistamines_for_systemic_use	Weighted mode	3	0.0380157	0.0359693	0.401367	MR Egger	1.12814	1	0.288173	0.0155733	0.0267332	0.664191
HBV	Medication_use_antihypertensives	Inverse variance weighted	3	-0.0685713	0.0407298	0.0922659	MR Egger	0.234504	1	0.628204	0.00351851	0.0329018	0.932178	0.598473		0
HBV	Medication_use_antihypertensives	MR Egger	3	-0.0755001	0.0765298	0.504312	MR Egger	0.234504	1	0.628204	0.00351851	0.0329018	0.932178		0.979987
HBV	Medication_use_antihypertensives	Simple mode	3	-0.0740495	0.0636207	0.364528	MR Egger	0.234504	1	0.628204	0.00351851	0.0329018	0.932178
HBV	Medication_use_antihypertensives	Weighted median	3	-0.0753364	0.0467884	0.107365	MR Egger	0.234504	1	0.628204	0.00351851	0.0329018	0.932178
HBV	Medication_use_antihypertensives	Weighted mode	3	-0.0762028	0.0452681	0.234337	MR Egger	0.234504	1	0.628204	0.00351851	0.0329018	0.932178
HBV	Medication_use_antithrombotic_agents	Inverse variance weighted	3	-0.00714405	0.0412488	0.862499	MR Egger	10.7205	1	0.00105952	-0.014514	0.0447956	0.800527	0.988932		0
HBV	Medication_use_antithrombotic_agents	MR Egger	3	0.0214364	0.104214	0.870852	MR Egger	10.7205	1	0.00105952	-0.014514	0.0447956	0.800527		0.979987
HBV	Medication_use_antithrombotic_agents	Simple mode	3	-0.000358594	0.0431349	0.994122	MR Egger	10.7205	1	0.00105952	-0.014514	0.0447956	0.800527
HBV	Medication_use_antithrombotic_agents	Weighted median	3	0.0104495	0.0194528	0.591151	MR Egger	10.7205	1	0.00105952	-0.014514	0.0447956	0.800527
HBV	Medication_use_antithrombotic_agents	Weighted mode	3	0.0145959	0.0181292	0.505258	MR Egger	10.7205	1	0.00105952	-0.014514	0.0447956	0.800527
HBV	Medication_use_beta_blocking_agents	Inverse variance weighted	3	0.0329827	0.0484308	0.495854	MR Egger	6.24959	1	0.0124222	-0.0283724	0.0474629	0.656998	0.913221		0
HBV	Medication_use_beta_blocking_agents	MR Egger	3	0.0888741	0.110444	0.568628	MR Egger	6.24959	1	0.0124222	-0.0283724	0.0474629	0.656998		0.979987
HBV	Medication_use_beta_blocking_agents	Simple mode	3	-0.0211388	0.0906391	0.837286	MR Egger	6.24959	1	0.0124222	-0.0283724	0.0474629	0.656998
HBV	Medication_use_beta_blocking_agents	Weighted median	3	0.0416329	0.0289149	0.149912	MR Egger	6.24959	1	0.0124222	-0.0283724	0.0474629	0.656998
HBV	Medication_use_beta_blocking_agents	Weighted mode	3	0.0583566	0.0278858	0.171452	MR Egger	6.24959	1	0.0124222	-0.0283724	0.0474629	0.656998
HBV	Medication_use_calcium_channel_blockers	Inverse variance weighted	3	0.00252701	0.0376803	0.94653	MR Egger	8.26667	1	0.00403794	0.0140431	0.0406555	0.788269	0.991476		0
HBV	Medication_use_calcium_channel_blockers	MR Egger	3	-0.0251229	0.0945757	0.834707	MR Egger	8.26667	1	0.00403794	0.0140431	0.0406555	0.788269		0.979987
HBV	Medication_use_calcium_channel_blockers	Simple mode	3	0.0365096	0.0377487	0.435494	MR Egger	8.26667	1	0.00403794	0.0140431	0.0406555	0.788269
HBV	Medication_use_calcium_channel_blockers	Weighted median	3	0.00683616	0.0202863	0.736129	MR Egger	8.26667	1	0.00403794	0.0140431	0.0406555	0.788269
HBV	Medication_use_calcium_channel_blockers	Weighted mode	3	0.0119459	0.0216274	0.636194	MR Egger	8.26667	1	0.00403794	0.0140431	0.0406555	0.788269
HBV	Medication_use_diuretics	Inverse variance weighted	3	-0.0290147	0.0226654	0.200499	MR Egger	0.939431	1	0.332424	-0.0163264	0.0182974	0.536201	0.736339		0
HBV	Medication_use_diuretics	MR Egger	3	0.00313078	0.0425629	0.953257	MR Egger	0.939431	1	0.332424	-0.0163264	0.0182974	0.536201		0.979987
HBV	Medication_use_diuretics	Simple mode	3	-0.0869077	0.0497183	0.222573	MR Egger	0.939431	1	0.332424	-0.0163264	0.0182974	0.536201
HBV	Medication_use_diuretics	Weighted median	3	-0.0278871	0.0243818	0.25272	MR Egger	0.939431	1	0.332424	-0.0163264	0.0182974	0.536201
HBV	Medication_use_diuretics	Weighted mode	3	-0.0144338	0.0233193	0.599047	MR Egger	0.939431	1	0.332424	-0.0163264	0.0182974	0.536201
HBV	Medication_use_drugs_affecting_bone_structure_and_mineralization	Inverse variance weighted	3	0.0147667	0.040075	0.712518	MR Egger	0.189776	1	0.663103	-0.017255	0.0323367	0.687949	0.963117		0
HBV	Medication_use_drugs_affecting_bone_structure_and_mineralization	MR Egger	3	0.0486951	0.0751588	0.63401	MR Egger	0.189776	1	0.663103	-0.017255	0.0323367	0.687949		0.979987
HBV	Medication_use_drugs_affecting_bone_structure_and_mineralization	Simple mode	3	-0.0418812	0.0707419	0.613844	MR Egger	0.189776	1	0.663103	-0.017255	0.0323367	0.687949
HBV	Medication_use_drugs_affecting_bone_structure_and_mineralization	Weighted median	3	0.0135672	0.04345	0.754852	MR Egger	0.189776	1	0.663103	-0.017255	0.0323367	0.687949
HBV	Medication_use_drugs_affecting_bone_structure_and_mineralization	Weighted mode	3	0.0282349	0.0442921	0.58906	MR Egger	0.189776	1	0.663103	-0.017255	0.0323367	0.687949
HBV	Medication_use_drugs_for_peptic_ulcer_and_gastro_oesophageal_reflux_disease	Inverse variance weighted	3	-0.0154023	0.0158605	0.331496	MR Egger	1.67052	1	0.196188	0.00457508	0.0165563	0.828364	0.836221		0
HBV	Medication_use_drugs_for_peptic_ulcer_and_gastro_oesophageal_reflux_disease	MR Egger	3	-0.0244062	0.0384957	0.640282	MR Egger	1.67052	1	0.196188	0.00457508	0.0165563	0.828364		0.979987
HBV	Medication_use_drugs_for_peptic_ulcer_and_gastro_oesophageal_reflux_disease	Simple mode	3	-0.00108437	0.0249812	0.969321	MR Egger	1.67052	1	0.196188	0.00457508	0.0165563	0.828364
HBV	Medication_use_drugs_for_peptic_ulcer_and_gastro_oesophageal_reflux_disease	Weighted median	3	-0.0134603	0.0177615	0.44855	MR Egger	1.67052	1	0.196188	0.00457508	0.0165563	0.828364
HBV	Medication_use_drugs_for_peptic_ulcer_and_gastro_oesophageal_reflux_disease	Weighted mode	3	-0.0112538	0.0191601	0.616442	MR Egger	1.67052	1	0.196188	0.00457508	0.0165563	0.828364
HBV	Medication_use_drugs_used_in_diabetes	Inverse variance weighted	3	-0.0617314	0.0261446	0.0182185	Inverse variance weighted	3.08981	2	0.213333	0.026526	0.01701	0.363004	0.304169		0
HBV	Medication_use_drugs_used_in_diabetes	MR Egger	3	-0.113909	0.0395216	0.212608	Inverse variance weighted	3.08981	2	0.213333	0.026526	0.01701	0.363004		0.979987
HBV	Medication_use_drugs_used_in_diabetes	Simple mode	3	0.0124481	0.0567335	0.846685	Inverse variance weighted	3.08981	2	0.213333	0.026526	0.01701	0.363004
HBV	Medication_use_drugs_used_in_diabetes	Weighted median	3	-0.0588693	0.0270177	0.0293378	Inverse variance weighted	3.08981	2	0.213333	0.026526	0.01701	0.363004
HBV	Medication_use_drugs_used_in_diabetes	Weighted mode	3	-0.0768602	0.0255569	0.0950608	Inverse variance weighted	3.08981	2	0.213333	0.026526	0.01701	0.363004
HBV	Medication_use_glucocorticoids	Inverse variance weighted	3	-0.0230685	0.0280227	0.410391	MR Egger	1.23574	1	0.266293	0.0202794	0.0247989	0.563615	0.875179		0
HBV	Medication_use_glucocorticoids	MR Egger	3	-0.0629502	0.0576167	0.471856	MR Egger	1.23574	1	0.266293	0.0202794	0.0247989	0.563615		0.979987
HBV	Medication_use_glucocorticoids	Simple mode	3	-0.0435291	0.0450334	0.435723	MR Egger	1.23574	1	0.266293	0.0202794	0.0247989	0.563615
HBV	Medication_use_glucocorticoids	Weighted median	3	-0.0262177	0.0303847	0.388216	MR Egger	1.23574	1	0.266293	0.0202794	0.0247989	0.563615
HBV	Medication_use_glucocorticoids	Weighted mode	3	-0.0262484	0.0308965	0.485044	MR Egger	1.23574	1	0.266293	0.0202794	0.0247989	0.563615
HBV	Medication_use_immunosuppressants	Inverse variance weighted	3	-0.145697	0.0527963	0.00578708	MR Egger	0.421976	1	0.515953	0.0364165	0.0426791	0.550301	0.168937		0
HBV	Medication_use_immunosuppressants	MR Egger	3	-0.217341	0.099184	0.272552	MR Egger	0.421976	1	0.515953	0.0364165	0.0426791	0.550301		0.979987
HBV	Medication_use_immunosuppressants	Simple mode	3	-0.184608	0.0823689	0.154289	MR Egger	0.421976	1	0.515953	0.0364165	0.0426791	0.550301
HBV	Medication_use_immunosuppressants	Weighted median	3	-0.155203	0.0634704	0.0144738	MR Egger	0.421976	1	0.515953	0.0364165	0.0426791	0.550301
HBV	Medication_use_immunosuppressants	Weighted mode	3	-0.157832	0.0646469	0.134688	MR Egger	0.421976	1	0.515953	0.0364165	0.0426791	0.550301
HBV	Medication_use_opioids	Inverse variance weighted	3	-0.0347071	0.0753159	0.644927	Inverse variance weighted	4.16654	2	0.124523	0.0823573	0.0422063	0.301491	0.947434		0
HBV	Medication_use_opioids	MR Egger	3	-0.196516	0.0979753	0.294435	Inverse variance weighted	4.16654	2	0.124523	0.0823573	0.0422063	0.301491		0.979987
HBV	Medication_use_opioids	Simple mode	3	-0.070207	0.0811184	0.478003	Inverse variance weighted	4.16654	2	0.124523	0.0823573	0.0422063	0.301491
HBV	Medication_use_opioids	Weighted median	3	-0.0641215	0.0568615	0.259456	Inverse variance weighted	4.16654	2	0.124523	0.0823573	0.0422063	0.301491
HBV	Medication_use_opioids	Weighted mode	3	-0.0644019	0.056553	0.372817	Inverse variance weighted	4.16654	2	0.124523	0.0823573	0.0422063	0.301491
HBV	Medication_use_salicylic_acid_and_derivatives	Inverse variance weighted	3	-0.00515533	0.0437364	0.906169	MR Egger	9.43591	1	0.00212777	-0.0218322	0.0448957	0.711854	0.989144		0
HBV	Medication_use_salicylic_acid_and_derivatives	MR Egger	3	0.0378395	0.104456	0.778745	MR Egger	9.43591	1	0.00212777	-0.0218322	0.0448957	0.711854		0.979987
HBV	Medication_use_salicylic_acid_and_derivatives	Simple mode	3	-0.0250617	0.0677719	0.747022	MR Egger	9.43591	1	0.00212777	-0.0218322	0.0448957	0.711854
HBV	Medication_use_salicylic_acid_and_derivatives	Weighted median	3	0.00913669	0.0213934	0.669322	MR Egger	9.43591	1	0.00212777	-0.0218322	0.0448957	0.711854
HBV	Medication_use_salicylic_acid_and_derivatives	Weighted mode	3	0.0172626	0.0209419	0.496423	MR Egger	9.43591	1	0.00212777	-0.0218322	0.0448957	0.711854
HBV	Medication_use_thyroid_preparations	Inverse variance weighted	3	0.112147	0.120332	0.351349	MR Egger	9.62035	1	0.00192433	0.00716946	0.137459	0.966826	0.846799		0
HBV	Medication_use_thyroid_preparations	MR Egger	3	0.0980575	0.319147	0.810227	MR Egger	9.62035	1	0.00192433	0.00716946	0.137459	0.966826		0.979987
HBV	Medication_use_thyroid_preparations	Simple mode	3	0.0222902	0.0877448	0.8232	MR Egger	9.62035	1	0.00192433	0.00716946	0.137459	0.966826
HBV	Medication_use_thyroid_preparations	Weighted median	3	0.0620292	0.06595	0.346936	MR Egger	9.62035	1	0.00192433	0.00716946	0.137459	0.966826
HBV	Medication_use_thyroid_preparations	Weighted mode	3	0.0523908	0.0630225	0.493246	MR Egger	9.62035	1	0.00192433	0.00716946	0.137459	0.966826
HBV	Medication_use_vasodilators_used_in_cardiac_diseases	Inverse variance weighted	3	-0.0198969	0.0361141	0.581671	MR Egger	3.9312	1	0.0473981	0.00191551	0.0411748	0.970405	0.935945		0
HBV	Medication_use_vasodilators_used_in_cardiac_diseases	MR Egger	3	-0.0236719	0.0958506	0.845861	MR Egger	3.9312	1	0.0473981	0.00191551	0.0411748	0.970405		0.979987
HBV	Medication_use_vasodilators_used_in_cardiac_diseases	Simple mode	3	0.0151079	0.046035	0.773947	MR Egger	3.9312	1	0.0473981	0.00191551	0.0411748	0.970405
HBV	Medication_use_vasodilators_used_in_cardiac_diseases	Weighted median	3	-0.0100147	0.0279953	0.720547	MR Egger	3.9312	1	0.0473981	0.00191551	0.0411748	0.970405
HBV	Medication_use_vasodilators_used_in_cardiac_diseases	Weighted mode	3	-0.00223438	0.029991	0.947392	MR Egger	3.9312	1	0.0473981	0.00191551	0.0411748	0.970405
HBV	Myocardial_infarction	Inverse variance weighted	3	-0.0410404	0.0660479	0.534355	MR Egger	8.05084	1	0.00454826	-0.0372664	0.0656172	0.67118	0.921141		0
HBV	Myocardial_infarction	MR Egger	3	0.0323687	0.152656	0.866983	MR Egger	8.05084	1	0.00454826	-0.0372664	0.0656172	0.67118		0.979987
HBV	Myocardial_infarction	Simple mode	3	-0.0983444	0.122997	0.507836	MR Egger	8.05084	1	0.00454826	-0.0372664	0.0656172	0.67118
HBV	Myocardial_infarction	Weighted median	3	-0.0211057	0.0317755	0.506555	MR Egger	8.05084	1	0.00454826	-0.0372664	0.0656172	0.67118
HBV	Myocardial_infarction	Weighted mode	3	-0.00317843	0.0333683	0.932798	MR Egger	8.05084	1	0.00454826	-0.0372664	0.0656172	0.67118
HBV	Osteoporosis	Wald ratio	1	0.0103921	0.100483	0.917629
HBV	Ovarian_cancer	Inverse variance weighted	3	0.0286235	0.104027	0.783197	MR Egger	0.0402361	1	0.84102	0.013314	0.0845192	0.900533	0.976814		0
HBV	Ovarian_cancer	MR Egger	3	0.00254232	0.195536	0.991723	MR Egger	0.0402361	1	0.84102	0.013314	0.0845192	0.900533		0.979987
HBV	Ovarian_cancer	Simple mode	3	0.014933	0.162284	0.935071	MR Egger	0.0402361	1	0.84102	0.013314	0.0845192	0.900533
HBV	Ovarian_cancer	Weighted median	3	0.0266466	0.112564	0.812871	MR Egger	0.0402361	1	0.84102	0.013314	0.0845192	0.900533
HBV	Ovarian_cancer	Weighted mode	3	0.0265976	0.111681	0.833935	MR Egger	0.0402361	1	0.84102	0.013314	0.0845192	0.900533
HBV	Ovarian_cyst	Inverse variance weighted	3	0.0562571	0.10985	0.608563	MR Egger	6.97867	1	0.00824869	0.0268518	0.122623	0.86276	0.941361		0
HBV	Ovarian_cyst	MR Egger	3	0.00345018	0.284927	0.992292	MR Egger	6.97867	1	0.00824869	0.0268518	0.122623	0.86276		0.979987
HBV	Ovarian_cyst	Simple mode	3	0.164314	0.112417	0.281328	MR Egger	6.97867	1	0.00824869	0.0268518	0.122623	0.86276
HBV	Ovarian_cyst	Weighted median	3	0.0737028	0.0680666	0.278896	MR Egger	6.97867	1	0.00824869	0.0268518	0.122623	0.86276
HBV	Ovarian_cyst	Weighted mode	3	0.0927741	0.0644079	0.286433	MR Egger	6.97867	1	0.00824869	0.0268518	0.122623	0.86276
HBV	Periodontal_disease	Inverse variance weighted	3	-0.0311322	0.0321024	0.332158	MR Egger	0.364024	1	0.54628	-0.0179212	0.0259272	0.61497	0.836907		0
HBV	Periodontal_disease	MR Egger	3	0.00416193	0.0603142	0.95614	MR Egger	0.364024	1	0.54628	-0.0179212	0.0259272	0.61497		0.979987
HBV	Periodontal_disease	Simple mode	3	-0.0115585	0.0496756	0.837653	MR Egger	0.364024	1	0.54628	-0.0179212	0.0259272	0.61497
HBV	Periodontal_disease	Weighted median	3	-0.0266906	0.0363056	0.46224	MR Egger	0.364024	1	0.54628	-0.0179212	0.0259272	0.61497
HBV	Periodontal_disease	Weighted mode	3	-0.0253481	0.0369598	0.56365	MR Egger	0.364024	1	0.54628	-0.0179212	0.0259272	0.61497
HBV	Peripheral_artery_disease	Inverse variance weighted	3	0.0538195	0.0487844	0.269935	MR Egger	0.112474	1	0.737345	-0.00730738	0.0394034	0.883265	0.791095		0
HBV	Peripheral_artery_disease	MR Egger	3	0.0682206	0.0917068	0.592827	MR Egger	0.112474	1	0.737345	-0.00730738	0.0394034	0.883265		0.979987
HBV	Peripheral_artery_disease	Simple mode	3	0.0437203	0.0746315	0.617301	MR Egger	0.112474	1	0.737345	-0.00730738	0.0394034	0.883265
HBV	Peripheral_artery_disease	Weighted median	3	0.0568329	0.0539442	0.292089	MR Egger	0.112474	1	0.737345	-0.00730738	0.0394034	0.883265
HBV	Peripheral_artery_disease	Weighted mode	3	0.0610575	0.0531581	0.369555	MR Egger	0.112474	1	0.737345	-0.00730738	0.0394034	0.883265
HBV	Pneumonia	Inverse variance weighted	3	-0.0628271	0.0360441	0.0813226	Inverse variance weighted	0.720746	2	0.697416	-0.0222494	0.0291111	0.584552	0.569189		0
HBV	Pneumonia	MR Egger	3	-0.0190234	0.0677048	0.825622	Inverse variance weighted	0.720746	2	0.697416	-0.0222494	0.0291111	0.584552		0.979987
HBV	Pneumonia	Simple mode	3	-0.1209	0.0641448	0.200126	Inverse variance weighted	0.720746	2	0.697416	-0.0222494	0.0291111	0.584552
HBV	Pneumonia	Weighted median	3	-0.061337	0.0407821	0.132576	Inverse variance weighted	0.720746	2	0.697416	-0.0222494	0.0291111	0.584552
HBV	Pneumonia	Weighted mode	3	-0.0508081	0.0387694	0.320295	Inverse variance weighted	0.720746	2	0.697416	-0.0222494	0.0291111	0.584552
HBV	Pollinosis	Inverse variance weighted	3	0.0338374	0.0251679	0.178798	MR Egger	0.10571	1	0.745082	0.0110208	0.0203446	0.683948	0.711288		0
HBV	Pollinosis	MR Egger	3	0.012153	0.0472845	0.839843	MR Egger	0.10571	1	0.745082	0.0110208	0.0203446	0.683948		0.979987
HBV	Pollinosis	Simple mode	3	0.0670445	0.040602	0.240481	MR Egger	0.10571	1	0.745082	0.0110208	0.0203446	0.683948
HBV	Pollinosis	Weighted median	3	0.0336013	0.026646	0.2073	MR Egger	0.10571	1	0.745082	0.0110208	0.0203446	0.683948
HBV	Pollinosis	Weighted mode	3	0.0261357	0.0284718	0.45555	MR Egger	0.10571	1	0.745082	0.0110208	0.0203446	0.683948
HBV	Pulmonary_tuberculosis	Inverse variance weighted	3	0.0264576	0.088264	0.764364	MR Egger	10.0928	1	0.00148848	0.0419825	0.0914855	0.726108	0.973058		0
HBV	Pulmonary_tuberculosis	MR Egger	3	-0.0563386	0.213128	0.835478	MR Egger	10.0928	1	0.00148848	0.0419825	0.0914855	0.726108		0.979987
HBV	Pulmonary_tuberculosis	Simple mode	3	0.0554387	0.125538	0.701931	MR Egger	10.0928	1	0.00148848	0.0419825	0.0914855	0.726108
HBV	Pulmonary_tuberculosis	Weighted median	3	-0.00497596	0.0407075	0.902711	MR Egger	10.0928	1	0.00148848	0.0419825	0.0914855	0.726108
HBV	Pulmonary_tuberculosis	Weighted mode	3	-0.0220027	0.0379797	0.620926	MR Egger	10.0928	1	0.00148848	0.0419825	0.0914855	0.726108
HBV	Pyelonephritis	Inverse variance weighted	3	0.0316861	0.071461	0.657473	Inverse variance weighted	0.345213	2	0.841469	-0.0333882	0.0578585	0.666802	0.949542		0
HBV	Pyelonephritis	MR Egger	3	0.097244	0.134212	0.600829	Inverse variance weighted	0.345213	2	0.841469	-0.0333882	0.0578585	0.666802		0.979987
HBV	Pyelonephritis	Simple mode	3	0.0399839	0.108652	0.748171	Inverse variance weighted	0.345213	2	0.841469	-0.0333882	0.0578585	0.666802
HBV	Pyelonephritis	Weighted median	3	0.0428328	0.0757857	0.571949	Inverse variance weighted	0.345213	2	0.841469	-0.0333882	0.0578585	0.666802
HBV	Pyelonephritis	Weighted mode	3	0.0438697	0.0776947	0.6292	Inverse variance weighted	0.345213	2	0.841469	-0.0333882	0.0578585	0.666802
HBV	Rheumatoid_arthritis	Inverse variance weighted	3	-0.202151	0.0431736	2.84e-06	MR Egger	1.12902	1	0.287985	0.0291707	0.0370263	0.575197	0.000456795		0
HBV	Rheumatoid_arthritis	MR Egger	3	-0.259597	0.0861456	0.203979	MR Egger	1.12902	1	0.287985	0.0291707	0.0370263	0.575197		0.979987
HBV	Rheumatoid_arthritis	Simple mode	3	-0.23055	0.0789205	0.0999231	MR Egger	1.12902	1	0.287985	0.0291707	0.0370263	0.575197
HBV	Rheumatoid_arthritis	Weighted median	3	-0.205902	0.0598767	0.000584358	MR Egger	1.12902	1	0.287985	0.0291707	0.0370263	0.575197
HBV	Rheumatoid_arthritis	Weighted mode	3	-0.206889	0.0590316	0.0726523	MR Egger	1.12902	1	0.287985	0.0291707	0.0370263	0.575197
HBV	Stable_angina_pectoris	Inverse variance weighted	3	-0.00690978	0.0779623	0.929376	MR Egger	18.6629	1	1.56e-05	-0.00734849	0.088539	0.947283	0.990439		0
HBV	Stable_angina_pectoris	MR Egger	3	0.00757741	0.206255	0.976622	MR Egger	18.6629	1	1.56e-05	-0.00734849	0.088539	0.947283		0.979987
HBV	Stable_angina_pectoris	Simple mode	3	0.0469505	0.0497437	0.444876	MR Egger	18.6629	1	1.56e-05	-0.00734849	0.088539	0.947283
HBV	Stable_angina_pectoris	Weighted median	3	0.0290885	0.0299425	0.331311	MR Egger	18.6629	1	1.56e-05	-0.00734849	0.088539	0.947283
HBV	Stable_angina_pectoris	Weighted mode	3	0.0325552	0.0278192	0.362478	MR Egger	18.6629	1	1.56e-05	-0.00734849	0.088539	0.947283
HBV	Type_2_diabetes	Inverse variance weighted	3	-0.029749	0.0266904	0.265024	Inverse variance weighted	3.68972	2	0.158047	0.0266544	0.0158763	0.341995	0.789141		0
HBV	Type_2_diabetes	MR Egger	3	-0.0822068	0.0369112	0.26867	Inverse variance weighted	3.68972	2	0.158047	0.0266544	0.0158763	0.341995		0.979987
HBV	Type_2_diabetes	Simple mode	3	0.0480042	0.055411	0.477634	Inverse variance weighted	3.68972	2	0.158047	0.0266544	0.0158763	0.341995
HBV	Type_2_diabetes	Weighted median	3	-0.0291512	0.0226336	0.197759	Inverse variance weighted	3.68972	2	0.158047	0.0266544	0.0158763	0.341995
HBV	Type_2_diabetes	Weighted mode	3	-0.046915	0.0221052	0.167825	Inverse variance weighted	3.68972	2	0.158047	0.0266544	0.0158763	0.341995
HBV	Unstable_angina_pectoris	Inverse variance weighted	3	-0.0150508	0.0417662	0.71858	MR Egger	1.2964	1	0.254872	0.0132803	0.0383958	0.788006	0.963385		0
HBV	Unstable_angina_pectoris	MR Egger	3	-0.0411875	0.0892844	0.724842	MR Egger	1.2964	1	0.254872	0.0132803	0.0383958	0.788006		0.979987
HBV	Unstable_angina_pectoris	Simple mode	3	0.0169496	0.0677924	0.825907	MR Egger	1.2964	1	0.254872	0.0132803	0.0383958	0.788006
HBV	Unstable_angina_pectoris	Weighted median	3	-0.0120765	0.0466921	0.795913	MR Egger	1.2964	1	0.254872	0.0132803	0.0383958	0.788006
HBV	Unstable_angina_pectoris	Weighted mode	3	-0.00628414	0.0464175	0.904705	MR Egger	1.2964	1	0.254872	0.0132803	0.0383958	0.788006
HBV	Urolithiasis	Inverse variance weighted	3	-0.0475411	0.0668096	0.476718	MR Egger	9.07426	1	0.00259232	0.0145921	0.0749643	0.87761	0.902705		0
HBV	Urolithiasis	MR Egger	3	-0.0762304	0.174137	0.737312	MR Egger	9.07426	1	0.00259232	0.0145921	0.0749643	0.87761		0.979987
HBV	Urolithiasis	Simple mode	3	0.0225292	0.0539822	0.71696	MR Egger	9.07426	1	0.00259232	0.0145921	0.0749643	0.87761
HBV	Urolithiasis	Weighted median	3	-0.0305198	0.0343266	0.373948	MR Egger	9.07426	1	0.00259232	0.0145921	0.0749643	0.87761
HBV	Urolithiasis	Weighted mode	3	-0.0236764	0.0364463	0.582579	MR Egger	9.07426	1	0.00259232	0.0145921	0.0749643	0.87761
HBV	Urticaria	Inverse variance weighted	3	0.0272784	0.0317473	0.390211	MR Egger	0.0554058	1	0.81391	0.0088681	0.0256734	0.788267	0.867966		0
HBV	Urticaria	MR Egger	3	0.00983341	0.0596533	0.895993	MR Egger	0.0554058	1	0.81391	0.0088681	0.0256734	0.788267		0.979987
HBV	Urticaria	Simple mode	3	0.0548122	0.0456929	0.353136	MR Egger	0.0554058	1	0.81391	0.0088681	0.0256734	0.788267
HBV	Urticaria	Weighted median	3	0.0273565	0.0342849	0.424919	MR Egger	0.0554058	1	0.81391	0.0088681	0.0256734	0.788267
HBV	Urticaria	Weighted mode	3	0.0208922	0.0342877	0.60431	MR Egger	0.0554058	1	0.81391	0.0088681	0.0256734	0.788267
HBV	Uterine_fibroids	Inverse variance weighted	3	0.0776332	0.0505903	0.124895	Inverse variance weighted	5.99062	2	0.0500211	-0.0446218	0.0368074	0.439093	0.642329		0
HBV	Uterine_fibroids	MR Egger	3	0.165313	0.0854604	0.303747	Inverse variance weighted	5.99062	2	0.0500211	-0.0446218	0.0368074	0.439093		0.979987
HBV	Uterine_fibroids	Simple mode	3	-0.0690027	0.103535	0.573702	Inverse variance weighted	5.99062	2	0.0500211	-0.0446218	0.0368074	0.439093
HBV	Uterine_fibroids	Weighted median	3	0.0623279	0.0358216	0.0818676	Inverse variance weighted	5.99062	2	0.0500211	-0.0446218	0.0368074	0.439093
HBV	Uterine_fibroids	Weighted mode	3	0.112524	0.0375723	0.0957483	Inverse variance weighted	5.99062	2	0.0500211	-0.0446218	0.0368074	0.439093
HBV	Ventricular_arrhythmia	Inverse variance weighted	3	-0.0987877	0.0879317	0.261242	MR Egger	2.7455	1	0.0975287	0.00836724	0.100185	0.946954	0.786999		0
HBV	Ventricular_arrhythmia	MR Egger	3	-0.115255	0.232877	0.707427	MR Egger	2.7455	1	0.0975287	0.00836724	0.100185	0.946954		0.979987
HBV	Ventricular_arrhythmia	Simple mode	3	-0.158882	0.137817	0.368153	MR Egger	2.7455	1	0.0975287	0.00836724	0.100185	0.946954
HBV	Ventricular_arrhythmia	Weighted median	3	-0.123252	0.0864614	0.15401	MR Egger	2.7455	1	0.0975287	0.00836724	0.100185	0.946954
HBV	Ventricular_arrhythmia	Weighted mode	3	-0.14381	0.081437	0.219452	MR Egger	2.7455	1	0.0975287	0.00836724	0.100185	0.946954
HBV	Zoster_infection	Inverse variance weighted	3	0.0183062	0.0659038	0.781187	MR Egger	0.951463	1	0.329347	-0.0553789	0.0523217	0.481934	0.976246		0
HBV	Zoster_infection	MR Egger	3	0.127295	0.121639	0.485539	MR Egger	0.951463	1	0.329347	-0.0553789	0.0523217	0.481934		0.979987
HBV	Zoster_infection	Simple mode	3	-0.167896	0.153559	0.388357	MR Egger	0.951463	1	0.329347	-0.0553789	0.0523217	0.481934
HBV	Zoster_infection	Weighted median	3	0.0154023	0.071043	0.828362	MR Egger	0.951463	1	0.329347	-0.0553789	0.0523217	0.481934
HBV	Zoster_infection	Weighted mode	3	0.0641878	0.0717575	0.465442	MR Egger	0.951463	1	0.329347	-0.0553789	0.0523217	0.481934
HBcAb	Allergic_conjunctivitis	Inverse variance weighted	10	0.0311945	0.0334691	0.351317	MR Egger	12.7601	8	0.120373	-0.00437972	0.0303431	0.888802	0.846799
HBcAb	Allergic_conjunctivitis	MR Egger	10	0.0407901	0.0753424	0.60298	MR Egger	12.7601	8	0.120373	-0.00437972	0.0303431	0.888802		0.978803
HBcAb	Allergic_conjunctivitis	Simple mode	10	0.0180222	0.048438	0.718452	MR Egger	12.7601	8	0.120373	-0.00437972	0.0303431	0.888802
HBcAb	Allergic_conjunctivitis	Weighted median	10	0.0310225	0.0357291	0.385247	MR Egger	12.7601	8	0.120373	-0.00437972	0.0303431	0.888802
HBcAb	Allergic_conjunctivitis	Weighted mode	10	0.0290876	0.0414944	0.501023	MR Egger	12.7601	8	0.120373	-0.00437972	0.0303431	0.888802
HBcAb	Allergic_rhinitis	Inverse variance weighted	10	0.000638348	0.0220846	0.976941	MR Egger	9.83829	8	0.27656	-0.00860887	0.0196728	0.673247	0.995607
HBcAb	Allergic_rhinitis	MR Egger	10	0.0189462	0.0478139	0.702281	MR Egger	9.83829	8	0.27656	-0.00860887	0.0196728	0.673247		0.978342
HBcAb	Allergic_rhinitis	Simple mode	10	-0.0271069	0.0468674	0.577195	MR Egger	9.83829	8	0.27656	-0.00860887	0.0196728	0.673247
HBcAb	Allergic_rhinitis	Weighted median	10	0.0125973	0.030088	0.675448	MR Egger	9.83829	8	0.27656	-0.00860887	0.0196728	0.673247
HBcAb	Allergic_rhinitis	Weighted mode	10	0.036301	0.0391531	0.37804	MR Egger	9.83829	8	0.27656	-0.00860887	0.0196728	0.673247
HBcAb	Angina_pectoris	Inverse variance weighted	9	-0.0267448	0.0156552	0.0875697	Inverse variance weighted	4.91931	8	0.766165	-0.0176111	0.0139005	0.245698	0.588113
HBcAb	Angina_pectoris	MR Egger	9	0.0101866	0.0330879	0.767144	Inverse variance weighted	4.91931	8	0.766165	-0.0176111	0.0139005	0.245698		0.974257
HBcAb	Angina_pectoris	Simple mode	9	-0.0379248	0.0241042	0.15428	Inverse variance weighted	4.91931	8	0.766165	-0.0176111	0.0139005	0.245698
HBcAb	Angina_pectoris	Weighted median	9	-0.0375074	0.0199013	0.0594741	Inverse variance weighted	4.91931	8	0.766165	-0.0176111	0.0139005	0.245698
HBcAb	Angina_pectoris	Weighted mode	9	-0.0309305	0.022466	0.205881	Inverse variance weighted	4.91931	8	0.766165	-0.0176111	0.0139005	0.245698
HBcAb	Asthma	Inverse variance weighted	11	0.0294092	0.0168469	0.0808681	MR Egger	12.2371	9	0.200272	-0.00771378	0.0163763	0.648825	0.567629
HBcAb	Asthma	MR Egger	11	0.0460719	0.039486	0.273279	MR Egger	12.2371	9	0.200272	-0.00771378	0.0163763	0.648825		0.977518
HBcAb	Asthma	Simple mode	11	0.023622	0.0268009	0.398798	MR Egger	12.2371	9	0.200272	-0.00771378	0.0163763	0.648825
HBcAb	Asthma	Weighted median	11	0.0241979	0.0214881	0.260121	MR Egger	12.2371	9	0.200272	-0.00771378	0.0163763	0.648825
HBcAb	Asthma	Weighted mode	11	0.0292941	0.0235602	0.242091	MR Egger	12.2371	9	0.200272	-0.00771378	0.0163763	0.648825
HBcAb	Atopic_dermatitis	Inverse variance weighted	7	0.0486893	0.0446672	0.275694	MR Egger	11.4093	5	0.0438426	0.0132816	0.0664197	0.849387	0.79683
HBcAb	Atopic_dermatitis	MR Egger	7	0.0240228	0.132633	0.863385	MR Egger	11.4093	5	0.0438426	0.0132816	0.0664197	0.849387		0.940032
HBcAb	Atopic_dermatitis	Simple mode	7	0.10604	0.0521016	0.0880213	MR Egger	11.4093	5	0.0438426	0.0132816	0.0664197	0.849387
HBcAb	Atopic_dermatitis	Weighted median	7	0.0789933	0.0446384	0.0767895	MR Egger	11.4093	5	0.0438426	0.0132816	0.0664197	0.849387
HBcAb	Atopic_dermatitis	Weighted mode	7	0.0691162	0.0461291	0.184703	MR Egger	11.4093	5	0.0438426	0.0132816	0.0664197	0.849387
HBcAb	Atrial_fibrillation	Inverse variance weighted	9	0.076624	0.0289706	0.00817169	Inverse variance weighted	8.88305	8	0.352258	0.036084	0.0261899	0.210703	0.20716
HBcAb	Atrial_fibrillation	MR Egger	9	-0.00184009	0.0632385	0.977599	Inverse variance weighted	8.88305	8	0.352258	0.036084	0.0261899	0.210703		0.980902
HBcAb	Atrial_fibrillation	Simple mode	9	0.0532872	0.0466776	0.286637	Inverse variance weighted	8.88305	8	0.352258	0.036084	0.0261899	0.210703
HBcAb	Atrial_fibrillation	Weighted median	9	0.0611345	0.0344373	0.0758581	Inverse variance weighted	8.88305	8	0.352258	0.036084	0.0261899	0.210703
HBcAb	Atrial_fibrillation	Weighted mode	9	0.0505531	0.0371016	0.21014	Inverse variance weighted	8.88305	8	0.352258	0.036084	0.0261899	0.210703
HBcAb	Breast_cancer	Inverse variance weighted	10	0.0168575	0.0356754	0.636552	Inverse variance weighted	23.5549	9	0.00506339	-0.0291977	0.0324807	0.394943	0.946433
HBcAb	Breast_cancer	MR Egger	10	0.0798984	0.0788578	0.340627	Inverse variance weighted	23.5549	9	0.00506339	-0.0291977	0.0324807	0.394943		0.978104
HBcAb	Breast_cancer	Simple mode	10	0.00885974	0.0352683	0.807294	Inverse variance weighted	23.5549	9	0.00506339	-0.0291977	0.0324807	0.394943
HBcAb	Breast_cancer	Weighted median	10	0.00618195	0.0283574	0.827428	Inverse variance weighted	23.5549	9	0.00506339	-0.0291977	0.0324807	0.394943
HBcAb	Breast_cancer	Weighted mode	10	0.0125879	0.0285341	0.669511	Inverse variance weighted	23.5549	9	0.00506339	-0.0291977	0.0324807	0.394943
HBcAb	Cardiac_valvular_disease	Inverse variance weighted	11	-0.0622366	0.0353176	0.0780359	MR Egger	4.96544	9	0.837311	-0.00577723	0.0330832	0.865238	0.56201
HBcAb	Cardiac_valvular_disease	MR Egger	11	-0.0497786	0.0796044	0.547285	MR Egger	4.96544	9	0.837311	-0.00577723	0.0330832	0.865238		0.977518
HBcAb	Cardiac_valvular_disease	Simple mode	11	-0.084411	0.0611153	0.197306	MR Egger	4.96544	9	0.837311	-0.00577723	0.0330832	0.865238
HBcAb	Cardiac_valvular_disease	Weighted median	11	-0.0641718	0.0466393	0.168847	MR Egger	4.96544	9	0.837311	-0.00577723	0.0330832	0.865238
HBcAb	Cardiac_valvular_disease	Weighted mode	11	-0.0707211	0.0552846	0.229705	MR Egger	4.96544	9	0.837311	-0.00577723	0.0330832	0.865238
HBcAb	Cataracts	Inverse variance weighted	11	0.00267623	0.00990962	0.787111	MR Egger	8.25595	9	0.508573	0.00587599	0.00926409	0.541685	0.977949
HBcAb	Cataracts	MR Egger	11	-0.0100156	0.0223294	0.664367	MR Egger	8.25595	9	0.508573	0.00587599	0.00926409	0.541685		0.977518
HBcAb	Cataracts	Simple mode	11	0.0315319	0.0183601	0.116657	MR Egger	8.25595	9	0.508573	0.00587599	0.00926409	0.541685
HBcAb	Cataracts	Weighted median	11	0.00617509	0.0129938	0.634622	MR Egger	8.25595	9	0.508573	0.00587599	0.00926409	0.541685
HBcAb	Cataracts	Weighted mode	11	0.00833843	0.0140916	0.567167	MR Egger	8.25595	9	0.508573	0.00587599	0.00926409	0.541685
HBcAb	Cerebral_aneurysm	Inverse variance weighted	11	0.0230897	0.0322791	0.474415	Inverse variance weighted	12.3931	10	0.259609	-0.0479842	0.0275145	0.115132	0.90258
HBcAb	Cerebral_aneurysm	MR Egger	11	0.126785	0.066338	0.0882928	Inverse variance weighted	12.3931	10	0.259609	-0.0479842	0.0275145	0.115132		0.977518
HBcAb	Cerebral_aneurysm	Simple mode	11	0.0339083	0.0520731	0.529617	Inverse variance weighted	12.3931	10	0.259609	-0.0479842	0.0275145	0.115132
HBcAb	Cerebral_aneurysm	Weighted median	11	0.0401821	0.0387091	0.299245	Inverse variance weighted	12.3931	10	0.259609	-0.0479842	0.0275145	0.115132
HBcAb	Cerebral_aneurysm	Weighted mode	11	0.0465624	0.0387327	0.257001	Inverse variance weighted	12.3931	10	0.259609	-0.0479842	0.0275145	0.115132
HBcAb	Cervical_cancer	Inverse variance weighted	10	-0.0579151	0.0619554	0.349898	Inverse variance weighted	12.5611	9	0.183494	-0.0878685	0.0521718	0.130634	0.846799
HBcAb	Cervical_cancer	MR Egger	10	0.12806	0.12402	0.332007	Inverse variance weighted	12.5611	9	0.183494	-0.0878685	0.0521718	0.130634		0.973482
HBcAb	Cervical_cancer	Simple mode	10	-0.0932606	0.106182	0.402617	Inverse variance weighted	12.5611	9	0.183494	-0.0878685	0.0521718	0.130634
HBcAb	Cervical_cancer	Weighted median	10	-0.091782	0.0796191	0.249008	Inverse variance weighted	12.5611	9	0.183494	-0.0878685	0.0521718	0.130634
HBcAb	Cervical_cancer	Weighted mode	10	-0.0387344	0.0840473	0.65583	Inverse variance weighted	12.5611	9	0.183494	-0.0878685	0.0521718	0.130634
HBcAb	Cholecystitis	Inverse variance weighted	11	0.00531017	0.0473751	0.910754	MR Egger	16.6733	9	0.0540841	0.0129859	0.0465239	0.786459	0.989238
HBcAb	Cholecystitis	MR Egger	11	-0.0227397	0.112122	0.843792	MR Egger	16.6733	9	0.0540841	0.0129859	0.0465239	0.786459		0.977518
HBcAb	Cholecystitis	Simple mode	11	0.00869416	0.060757	0.889056	MR Egger	16.6733	9	0.0540841	0.0129859	0.0465239	0.786459
HBcAb	Cholecystitis	Weighted median	11	-0.00957567	0.0479572	0.841738	MR Egger	16.6733	9	0.0540841	0.0129859	0.0465239	0.786459
HBcAb	Cholecystitis	Weighted mode	11	-0.00758628	0.0481728	0.878001	MR Egger	16.6733	9	0.0540841	0.0129859	0.0465239	0.786459
HBcAb	Cholelithiasis	Inverse variance weighted	11	0.0189832	0.022254	0.393645	MR Egger	15.8538	9	0.0699984	0.0155353	0.0213075	0.484482	0.86889
HBcAb	Cholelithiasis	MR Egger	11	-0.0145733	0.0513599	0.783023	MR Egger	15.8538	9	0.0699984	0.0155353	0.0213075	0.484482		0.977518
HBcAb	Cholelithiasis	Simple mode	11	0.0263165	0.0281009	0.371081	MR Egger	15.8538	9	0.0699984	0.0155353	0.0213075	0.484482
HBcAb	Cholelithiasis	Weighted median	11	0.0162153	0.0224757	0.470628	MR Egger	15.8538	9	0.0699984	0.0155353	0.0213075	0.484482
HBcAb	Cholelithiasis	Weighted mode	11	0.019729	0.0230151	0.411396	MR Egger	15.8538	9	0.0699984	0.0155353	0.0213075	0.484482
HBcAb	Chronic_heart_failure	Inverse variance weighted	11	-0.000669291	0.0162135	0.967073	Inverse variance weighted	8.36198	10	0.593524	0.0155467	0.015137	0.331199	0.992591
HBcAb	Chronic_heart_failure	MR Egger	11	-0.0341816	0.0364353	0.372662	Inverse variance weighted	8.36198	10	0.593524	0.0155467	0.015137	0.331199		0.977518
HBcAb	Chronic_heart_failure	Simple mode	11	-0.0168305	0.0320508	0.610944	Inverse variance weighted	8.36198	10	0.593524	0.0155467	0.015137	0.331199
HBcAb	Chronic_heart_failure	Weighted median	11	-0.0150776	0.0228337	0.509048	Inverse variance weighted	8.36198	10	0.593524	0.0155467	0.015137	0.331199
HBcAb	Chronic_heart_failure	Weighted mode	11	-0.0111316	0.030163	0.719786	Inverse variance weighted	8.36198	10	0.593524	0.0155467	0.015137	0.331199
HBcAb	Chronic_hepatitis_B_infection	Inverse variance weighted	8	0.372277	0.0414453	2.65e-19	MR Egger	1.96626	6	0.922775	0.0103164	0.0358979	0.783487	2.41533e-16
HBcAb	Chronic_hepatitis_B_infection	MR Egger	8	0.34711	0.096886	0.0116058	MR Egger	1.96626	6	0.922775	0.0103164	0.0358979	0.783487		0.9806
HBcAb	Chronic_hepatitis_B_infection	Simple mode	8	0.383427	0.0685487	0.000821527	MR Egger	1.96626	6	0.922775	0.0103164	0.0358979	0.783487
HBcAb	Chronic_hepatitis_B_infection	Weighted median	8	0.380271	0.0605375	3.35e-10	MR Egger	1.96626	6	0.922775	0.0103164	0.0358979	0.783487
HBcAb	Chronic_hepatitis_B_infection	Weighted mode	8	0.369106	0.0627988	0.000613203	MR Egger	1.96626	6	0.922775	0.0103164	0.0358979	0.783487
HBcAb	Chronic_hepatitis_C_infection	Inverse variance weighted	9	0.0772848	0.0383211	0.0437196	MR Egger	21.9069	7	0.00263602	-0.0114142	0.0319069	0.731086	0.452818
HBcAb	Chronic_hepatitis_C_infection	MR Egger	9	0.103156	0.0829346	0.253601	MR Egger	21.9069	7	0.00263602	-0.0114142	0.0319069	0.731086		0.979898
HBcAb	Chronic_hepatitis_C_infection	Simple mode	9	0.00286339	0.0483898	0.954265	MR Egger	21.9069	7	0.00263602	-0.0114142	0.0319069	0.731086
HBcAb	Chronic_hepatitis_C_infection	Weighted median	9	0.0360108	0.0361755	0.319519	MR Egger	21.9069	7	0.00263602	-0.0114142	0.0319069	0.731086
HBcAb	Chronic_hepatitis_C_infection	Weighted mode	9	0.0475284	0.0378299	0.244426	MR Egger	21.9069	7	0.00263602	-0.0114142	0.0319069	0.731086
HBcAb	Chronic_obstructive_pulmonary_disease	Inverse variance weighted	11	0.00579059	0.0256947	0.821698	MR Egger	4.07917	9	0.906125	0.00876991	0.0240185	0.723447	0.981562
HBcAb	Chronic_obstructive_pulmonary_disease	MR Egger	11	-0.0131098	0.0577899	0.825607	MR Egger	4.07917	9	0.906125	0.00876991	0.0240185	0.723447		0.977518
HBcAb	Chronic_obstructive_pulmonary_disease	Simple mode	11	-0.0147365	0.0439175	0.744144	MR Egger	4.07917	9	0.906125	0.00876991	0.0240185	0.723447
HBcAb	Chronic_obstructive_pulmonary_disease	Weighted median	11	-0.0145348	0.0317174	0.646767	MR Egger	4.07917	9	0.906125	0.00876991	0.0240185	0.723447
HBcAb	Chronic_obstructive_pulmonary_disease	Weighted mode	11	-0.0147365	0.0321667	0.656653	MR Egger	4.07917	9	0.906125	0.00876991	0.0240185	0.723447
HBcAb	Chronic_renal_failure	Inverse variance weighted	11	-0.0694095	0.0364718	0.0570275	Inverse variance weighted	11.3307	10	0.332339	-0.0687017	0.0320415	0.0606112	0.499118
HBcAb	Chronic_renal_failure	MR Egger	11	0.0786699	0.0770945	0.334167	Inverse variance weighted	11.3307	10	0.332339	-0.0687017	0.0320415	0.0606112		0.977518
HBcAb	Chronic_renal_failure	Simple mode	11	-0.0564072	0.0549384	0.32874	Inverse variance weighted	11.3307	10	0.332339	-0.0687017	0.0320415	0.0606112
HBcAb	Chronic_renal_failure	Weighted median	11	-0.0465483	0.044648	0.297152	Inverse variance weighted	11.3307	10	0.332339	-0.0687017	0.0320415	0.0606112
HBcAb	Chronic_renal_failure	Weighted mode	11	-0.0386809	0.045149	0.41165	Inverse variance weighted	11.3307	10	0.332339	-0.0687017	0.0320415	0.0606112
HBcAb	Chronic_sinusitis	Inverse variance weighted	5	-0.0539029	0.0328816	0.10115	MR Egger	2.25427	3	0.521338	0.00900409	0.0493522	0.866866	0.615184
HBcAb	Chronic_sinusitis	MR Egger	5	-0.0709213	0.0989052	0.525122	MR Egger	2.25427	3	0.521338	0.00900409	0.0493522	0.866866		0.944119
HBcAb	Chronic_sinusitis	Simple mode	5	-0.0526789	0.0396968	0.25518	MR Egger	2.25427	3	0.521338	0.00900409	0.0493522	0.866866
HBcAb	Chronic_sinusitis	Weighted median	5	-0.0542998	0.0399596	0.174189	MR Egger	2.25427	3	0.521338	0.00900409	0.0493522	0.866866
HBcAb	Chronic_sinusitis	Weighted mode	5	-0.050055	0.0325557	0.198984	MR Egger	2.25427	3	0.521338	0.00900409	0.0493522	0.866866
HBcAb	Chronic_suppurative_otitis_media	Inverse variance weighted	11	0.015248	0.0467255	0.744174	MR Egger	19.0456	9	0.024808	0.0154882	0.0458251	0.743124	0.966205
HBcAb	Chronic_suppurative_otitis_media	MR Egger	11	-0.0181969	0.110396	0.872718	MR Egger	19.0456	9	0.024808	0.0154882	0.0458251	0.743124		0.977518
HBcAb	Chronic_suppurative_otitis_media	Simple mode	11	0.0492694	0.0540611	0.383546	MR Egger	19.0456	9	0.024808	0.0154882	0.0458251	0.743124
HBcAb	Chronic_suppurative_otitis_media	Weighted median	11	0.0362743	0.045953	0.429891	MR Egger	19.0456	9	0.024808	0.0154882	0.0458251	0.743124
HBcAb	Chronic_suppurative_otitis_media	Weighted mode	11	0.0467516	0.0453141	0.326509	MR Egger	19.0456	9	0.024808	0.0154882	0.0458251	0.743124
HBcAb	Cirrhosis	Inverse variance weighted	9	0.103742	0.0434754	0.0170225	MR Egger	9.27539	7	0.233485	0.0246058	0.0349539	0.5042	0.294281
HBcAb	Cirrhosis	MR Egger	9	0.0460037	0.093513	0.637806	MR Egger	9.27539	7	0.233485	0.0246058	0.0349539	0.5042		0.979196
HBcAb	Cirrhosis	Simple mode	9	0.0731367	0.0754081	0.360513	MR Egger	9.27539	7	0.233485	0.0246058	0.0349539	0.5042
HBcAb	Cirrhosis	Weighted median	9	0.0430103	0.0521789	0.409777	MR Egger	9.27539	7	0.233485	0.0246058	0.0349539	0.5042
HBcAb	Cirrhosis	Weighted mode	9	0.0607843	0.0610255	0.348396	MR Egger	9.27539	7	0.233485	0.0246058	0.0349539	0.5042
HBcAb	Colon_polyp	Inverse variance weighted	9	-0.0120249	0.0309444	0.697574	Inverse variance weighted	11.9312	8	0.154299	-0.0382727	0.028029	0.214362	0.957512
HBcAb	Colon_polyp	MR Egger	9	0.0712179	0.0676804	0.327639	Inverse variance weighted	11.9312	8	0.154299	-0.0382727	0.028029	0.214362		0.980902
HBcAb	Colon_polyp	Simple mode	9	-0.0216038	0.0415697	0.617342	Inverse variance weighted	11.9312	8	0.154299	-0.0382727	0.028029	0.214362
HBcAb	Colon_polyp	Weighted median	9	-0.000865983	0.0329736	0.979048	Inverse variance weighted	11.9312	8	0.154299	-0.0382727	0.028029	0.214362
HBcAb	Colon_polyp	Weighted mode	9	-0.00709934	0.0370624	0.852866	Inverse variance weighted	11.9312	8	0.154299	-0.0382727	0.028029	0.214362
HBcAb	Colorectal_cancer	Inverse variance weighted	11	0.0489315	0.0229161	0.0327409	MR Egger	15.7787	9	0.0716483	0.00452349	0.0225852	0.84571	0.400155
HBcAb	Colorectal_cancer	MR Egger	11	0.0391723	0.0543617	0.489456	MR Egger	15.7787	9	0.0716483	0.00452349	0.0225852	0.84571		0.977518
HBcAb	Colorectal_cancer	Simple mode	11	0.0228248	0.0334955	0.511072	MR Egger	15.7787	9	0.0716483	0.00452349	0.0225852	0.84571
HBcAb	Colorectal_cancer	Weighted median	11	0.0346224	0.0267273	0.195183	MR Egger	15.7787	9	0.0716483	0.00452349	0.0225852	0.84571
HBcAb	Colorectal_cancer	Weighted mode	11	0.0206864	0.0291755	0.494502	MR Egger	15.7787	9	0.0716483	0.00452349	0.0225852	0.84571
HBcAb	Compression_fracture	Inverse variance weighted	11	0.00931803	0.0418778	0.82392	MR Egger	18.2203	9	0.0327015	0.0320541	0.0397976	0.441332	0.982643
HBcAb	Compression_fracture	MR Egger	11	-0.0599534	0.0959928	0.547763	MR Egger	18.2203	9	0.0327015	0.0320541	0.0397976	0.441332		0.977518
HBcAb	Compression_fracture	Simple mode	11	0.0260878	0.0597951	0.671897	MR Egger	18.2203	9	0.0327015	0.0320541	0.0397976	0.441332
HBcAb	Compression_fracture	Weighted median	11	0.0172717	0.0420355	0.681158	MR Egger	18.2203	9	0.0327015	0.0320541	0.0397976	0.441332
HBcAb	Compression_fracture	Weighted mode	11	0.0342376	0.0502057	0.510759	MR Egger	18.2203	9	0.0327015	0.0320541	0.0397976	0.441332
HBcAb	Endometrial_cancer	Inverse variance weighted	11	-0.0392878	0.046255	0.395672	Inverse variance weighted	8.36582	10	0.593151	0.0691986	0.0433177	0.144626	0.86889
HBcAb	Endometrial_cancer	MR Egger	11	-0.18906	0.104545	0.103998	Inverse variance weighted	8.36582	10	0.593151	0.0691986	0.0433177	0.144626		0.977518
HBcAb	Endometrial_cancer	Simple mode	11	-0.0599438	0.0823249	0.483232	Inverse variance weighted	8.36582	10	0.593151	0.0691986	0.0433177	0.144626
HBcAb	Endometrial_cancer	Weighted median	11	-0.0564997	0.0615056	0.3583	Inverse variance weighted	8.36582	10	0.593151	0.0691986	0.0433177	0.144626
HBcAb	Endometrial_cancer	Weighted mode	11	-0.0631816	0.0735486	0.410435	Inverse variance weighted	8.36582	10	0.593151	0.0691986	0.0433177	0.144626
HBcAb	Endometriosis	Inverse variance weighted	11	0.0175419	0.0380298	0.644608	Inverse variance weighted	4.88532	10	0.898706	0.0535077	0.0355378	0.166418	0.947434
HBcAb	Endometriosis	MR Egger	11	-0.0982487	0.0857931	0.281672	Inverse variance weighted	4.88532	10	0.898706	0.0535077	0.0355378	0.166418		0.977518
HBcAb	Endometriosis	Simple mode	11	0.0342384	0.065354	0.611767	Inverse variance weighted	4.88532	10	0.898706	0.0535077	0.0355378	0.166418
HBcAb	Endometriosis	Weighted median	11	0.026554	0.0471374	0.573208	Inverse variance weighted	4.88532	10	0.898706	0.0535077	0.0355378	0.166418
HBcAb	Endometriosis	Weighted mode	11	0.0142903	0.0541801	0.797324	Inverse variance weighted	4.88532	10	0.898706	0.0535077	0.0355378	0.166418
HBcAb	Epilepsy	Inverse variance weighted	11	0.0223597	0.0321924	0.487328	Inverse variance weighted	10.0864	10	0.432947	0.0640984	0.02991	0.06072	0.908475
HBcAb	Epilepsy	MR Egger	11	-0.115883	0.0720327	0.142131	Inverse variance weighted	10.0864	10	0.432947	0.0640984	0.02991	0.06072		0.977518
HBcAb	Epilepsy	Simple mode	11	-0.00783585	0.0503866	0.87951	Inverse variance weighted	10.0864	10	0.432947	0.0640984	0.02991	0.06072
HBcAb	Epilepsy	Weighted median	11	-0.00270173	0.0393619	0.945278	Inverse variance weighted	10.0864	10	0.432947	0.0640984	0.02991	0.06072
HBcAb	Epilepsy	Weighted mode	11	-0.0115667	0.0404927	0.780976	Inverse variance weighted	10.0864	10	0.432947	0.0640984	0.02991	0.06072
HBcAb	Food_allergy	Inverse variance weighted	11	0.0230709	0.025893	0.372925	MR Egger	8.70454	9	0.464983	-0.0192053	0.0242289	0.448365	0.860063
HBcAb	Food_allergy	MR Egger	11	0.0645245	0.0583558	0.297532	MR Egger	8.70454	9	0.464983	-0.0192053	0.0242289	0.448365		0.977518
HBcAb	Food_allergy	Simple mode	11	0.0461168	0.0410789	0.287821	MR Egger	8.70454	9	0.464983	-0.0192053	0.0242289	0.448365
HBcAb	Food_allergy	Weighted median	11	0.0338448	0.032742	0.301284	MR Egger	8.70454	9	0.464983	-0.0192053	0.0242289	0.448365
HBcAb	Food_allergy	Weighted mode	11	0.0306381	0.0376722	0.434993	MR Egger	8.70454	9	0.464983	-0.0192053	0.0242289	0.448365
HBcAb	Gastric_cancer	Inverse variance weighted	10	0.0838444	0.0240941	0.000501644	Inverse variance weighted	14.257	9	0.113474	0.032867	0.0198758	0.136804	0.0329199
HBcAb	Gastric_cancer	MR Egger	10	0.0132486	0.0480552	0.78977	Inverse variance weighted	14.257	9	0.113474	0.032867	0.0198758	0.136804		0.978104
HBcAb	Gastric_cancer	Simple mode	10	0.0673506	0.0373536	0.104882	Inverse variance weighted	14.257	9	0.113474	0.032867	0.0198758	0.136804
HBcAb	Gastric_cancer	Weighted median	10	0.0530625	0.0260207	0.0414259	Inverse variance weighted	14.257	9	0.113474	0.032867	0.0198758	0.136804
HBcAb	Gastric_cancer	Weighted mode	10	0.0658396	0.0271015	0.0380218	Inverse variance weighted	14.257	9	0.113474	0.032867	0.0198758	0.136804
HBcAb	Gastric_ulcer	Inverse variance weighted	11	0.0340514	0.0167109	0.0415824	Inverse variance weighted	12.9822	10	0.224666	0.020499	0.0150165	0.205369	0.442044
HBcAb	Gastric_ulcer	MR Egger	11	-0.0101516	0.0361327	0.785098	Inverse variance weighted	12.9822	10	0.224666	0.020499	0.0150165	0.205369		0.977518
HBcAb	Gastric_ulcer	Simple mode	11	0.0422985	0.0243533	0.113054	Inverse variance weighted	12.9822	10	0.224666	0.020499	0.0150165	0.205369
HBcAb	Gastric_ulcer	Weighted median	11	0.0354306	0.018936	0.061335	Inverse variance weighted	12.9822	10	0.224666	0.020499	0.0150165	0.205369
HBcAb	Gastric_ulcer	Weighted mode	11	0.0303591	0.0210512	0.179836	Inverse variance weighted	12.9822	10	0.224666	0.020499	0.0150165	0.205369
HBcAb	Glaucoma	Inverse variance weighted	11	-0.0149922	0.022597	0.507037	MR Egger	15.2782	9	0.0835719	0.00628166	0.0221603	0.783234	0.916778
HBcAb	Glaucoma	MR Egger	11	-0.0285732	0.0534585	0.60595	MR Egger	15.2782	9	0.0835719	0.00628166	0.0221603	0.783234		0.977518
HBcAb	Glaucoma	Simple mode	11	0.0740574	0.0460772	0.13908	MR Egger	15.2782	9	0.0835719	0.00628166	0.0221603	0.783234
HBcAb	Glaucoma	Weighted median	11	-0.0279797	0.0263495	0.288294	MR Egger	15.2782	9	0.0835719	0.00628166	0.0221603	0.783234
HBcAb	Glaucoma	Weighted mode	11	-0.0601581	0.0307394	0.0788234	MR Egger	15.2782	9	0.0835719	0.00628166	0.0221603	0.783234
HBcAb	Graves_disease	Inverse variance weighted	4	0.211404	0.0688497	0.00213689	Inverse variance weighted	4.2203	3	0.238637	-0.0936222	0.054388	0.227323	0.0905704
HBcAb	Graves_disease	MR Egger	4	0.373014	0.11038	0.0775204	Inverse variance weighted	4.2203	3	0.238637	-0.0936222	0.054388	0.227323		0.940048
HBcAb	Graves_disease	Simple mode	4	0.226726	0.116755	0.147437	Inverse variance weighted	4.2203	3	0.238637	-0.0936222	0.054388	0.227323
HBcAb	Graves_disease	Weighted median	4	0.198627	0.0715864	0.00552625	Inverse variance weighted	4.2203	3	0.238637	-0.0936222	0.054388	0.227323
HBcAb	Graves_disease	Weighted mode	4	0.192048	0.0736456	0.0798411	Inverse variance weighted	4.2203	3	0.238637	-0.0936222	0.054388	0.227323
HBcAb	Head_injury	Inverse variance weighted	11	-0.00488465	0.0318954	0.878283	MR Egger	7.69091	9	0.56557	0.0182004	0.0298564	0.557203	0.989144
HBcAb	Head_injury	MR Egger	11	-0.0441936	0.0719404	0.554221	MR Egger	7.69091	9	0.56557	0.0182004	0.0298564	0.557203		0.977518
HBcAb	Head_injury	Simple mode	11	0.073689	0.0628085	0.26789	MR Egger	7.69091	9	0.56557	0.0182004	0.0298564	0.557203
HBcAb	Head_injury	Weighted median	11	-0.0280595	0.0432474	0.516458	MR Egger	7.69091	9	0.56557	0.0182004	0.0298564	0.557203
HBcAb	Head_injury	Weighted mode	11	-0.0451527	0.0523335	0.408469	MR Egger	7.69091	9	0.56557	0.0182004	0.0298564	0.557203
HBcAb	Hearing_loss_difficulty_in_hearing	Inverse variance weighted	11	0.0304201	0.0338562	0.368913	MR Egger	15.2689	9	0.0838087	-0.00745668	0.0332644	0.827636	0.85807
HBcAb	Hearing_loss_difficulty_in_hearing	MR Egger	11	0.0465178	0.0801465	0.57588	MR Egger	15.2689	9	0.0838087	-0.00745668	0.0332644	0.827636		0.977518
HBcAb	Hearing_loss_difficulty_in_hearing	Simple mode	11	0.109566	0.0494825	0.0511929	MR Egger	15.2689	9	0.0838087	-0.00745668	0.0332644	0.827636
HBcAb	Hearing_loss_difficulty_in_hearing	Weighted median	11	0.0505161	0.0368476	0.170392	MR Egger	15.2689	9	0.0838087	-0.00745668	0.0332644	0.827636
HBcAb	Hearing_loss_difficulty_in_hearing	Weighted mode	11	0.0707911	0.0429739	0.130515	MR Egger	15.2689	9	0.0838087	-0.00745668	0.0332644	0.827636
HBcAb	Hepatic_cancer	Inverse variance weighted	9	0.184074	0.0406398	5.92e-06	Inverse variance weighted	9.34433	8	0.314086	0.0431247	0.0372205	0.284602	0.000851961
HBcAb	Hepatic_cancer	MR Egger	9	0.0920453	0.0888413	0.334632	Inverse variance weighted	9.34433	8	0.314086	0.0431247	0.0372205	0.284602		0.981156
HBcAb	Hepatic_cancer	Simple mode	9	0.188489	0.0658222	0.0210344	Inverse variance weighted	9.34433	8	0.314086	0.0431247	0.0372205	0.284602
HBcAb	Hepatic_cancer	Weighted median	9	0.170963	0.0514172	0.000884141	Inverse variance weighted	9.34433	8	0.314086	0.0431247	0.0372205	0.284602
HBcAb	Hepatic_cancer	Weighted mode	9	0.145207	0.0530606	0.0255825	Inverse variance weighted	9.34433	8	0.314086	0.0431247	0.0372205	0.284602
HBcAb	Iron_deficiency_anemia	Inverse variance weighted	11	0.0215416	0.028677	0.452543	MR Egger	14.4053	9	0.108621	0.0109619	0.0280502	0.705037	0.893959
HBcAb	Iron_deficiency_anemia	MR Egger	11	-0.00218258	0.0677044	0.974987	MR Egger	14.4053	9	0.108621	0.0109619	0.0280502	0.705037		0.977518
HBcAb	Iron_deficiency_anemia	Simple mode	11	0.0559456	0.048623	0.276667	MR Egger	14.4053	9	0.108621	0.0109619	0.0280502	0.705037
HBcAb	Iron_deficiency_anemia	Weighted median	11	0.0273631	0.0342462	0.424284	MR Egger	14.4053	9	0.108621	0.0109619	0.0280502	0.705037
HBcAb	Iron_deficiency_anemia	Weighted mode	11	0.0339726	0.0354863	0.360965	MR Egger	14.4053	9	0.108621	0.0109619	0.0280502	0.705037
HBcAb	Ischemic_stroke	Inverse variance weighted	11	-0.0240196	0.0135798	0.0769323	MR Egger	13.236	9	0.152215	0.000345797	0.0133721	0.979934	0.558539
HBcAb	Ischemic_stroke	MR Egger	11	-0.024766	0.0322186	0.461773	MR Egger	13.236	9	0.152215	0.000345797	0.0133721	0.979934		0.977518
HBcAb	Ischemic_stroke	Simple mode	11	-0.0330361	0.0252108	0.21936	MR Egger	13.236	9	0.152215	0.000345797	0.0133721	0.979934
HBcAb	Ischemic_stroke	Weighted median	11	-0.028094	0.0176319	0.111078	MR Egger	13.236	9	0.152215	0.000345797	0.0133721	0.979934
HBcAb	Ischemic_stroke	Weighted mode	11	-0.0205746	0.0211231	0.353012	MR Egger	13.236	9	0.152215	0.000345797	0.0133721	0.979934
HBcAb	Lung_cancer	Inverse variance weighted	11	0.101084	0.0355624	0.00447674	MR Egger	21.9276	9	0.00911125	0.00489262	0.0350659	0.892107	0.146891
HBcAb	Lung_cancer	MR Egger	11	0.090539	0.0843481	0.311029	MR Egger	21.9276	9	0.00911125	0.00489262	0.0350659	0.892107		0.977518
HBcAb	Lung_cancer	Simple mode	11	0.0271209	0.0582672	0.651576	MR Egger	21.9276	9	0.00911125	0.00489262	0.0350659	0.892107
HBcAb	Lung_cancer	Weighted median	11	0.0852641	0.038576	0.0270852	MR Egger	21.9276	9	0.00911125	0.00489262	0.0350659	0.892107
HBcAb	Lung_cancer	Weighted mode	11	0.048062	0.0463795	0.324482	MR Egger	21.9276	9	0.00911125	0.00489262	0.0350659	0.892107
HBcAb	Medication_use_HMG_CoA_reductase_inhibitors	Inverse variance weighted	7	-0.0496748	0.0257263	0.0534962	MR Egger	21.6846	5	0.00060102	0.0017524	0.0268463	0.950484	0.490638
HBcAb	Medication_use_HMG_CoA_reductase_inhibitors	MR Egger	7	-0.0531735	0.0605506	0.420044	MR Egger	21.6846	5	0.00060102	0.0017524	0.0268463	0.950484		0.981996
HBcAb	Medication_use_HMG_CoA_reductase_inhibitors	Simple mode	7	-0.0506614	0.0245991	0.0851172	MR Egger	21.6846	5	0.00060102	0.0017524	0.0268463	0.950484
HBcAb	Medication_use_HMG_CoA_reductase_inhibitors	Weighted median	7	-0.0735182	0.0200877	0.000252351	MR Egger	21.6846	5	0.00060102	0.0017524	0.0268463	0.950484
HBcAb	Medication_use_HMG_CoA_reductase_inhibitors	Weighted mode	7	-0.0561758	0.0198565	0.0299938	MR Egger	21.6846	5	0.00060102	0.0017524	0.0268463	0.950484
HBcAb	Medication_use_adrenergics_inhalants	Inverse variance weighted	11	0.0352495	0.021155	0.0956635	MR Egger	7.98554	9	0.535604	-0.00656378	0.0197511	0.747253	0.603135
HBcAb	Medication_use_adrenergics_inhalants	MR Egger	11	0.0494175	0.0475932	0.326206	MR Egger	7.98554	9	0.535604	-0.00656378	0.0197511	0.747253		0.977518
HBcAb	Medication_use_adrenergics_inhalants	Simple mode	11	0.0418548	0.033398	0.238637	MR Egger	7.98554	9	0.535604	-0.00656378	0.0197511	0.747253
HBcAb	Medication_use_adrenergics_inhalants	Weighted median	11	0.0395162	0.0275693	0.151761	MR Egger	7.98554	9	0.535604	-0.00656378	0.0197511	0.747253
HBcAb	Medication_use_adrenergics_inhalants	Weighted mode	11	0.0447579	0.0308095	0.176945	MR Egger	7.98554	9	0.535604	-0.00656378	0.0197511	0.747253
HBcAb	Medication_use_agents_acting_on_the_renin_angiotensin_system	Inverse variance weighted	9	-0.0229346	0.0115643	0.0473421	Inverse variance weighted	9.49401	8	0.302349	-0.0158004	0.00859318	0.10855	0.464802
HBcAb	Medication_use_agents_acting_on_the_renin_angiotensin_system	MR Egger	9	0.0103506	0.0209854	0.636945	Inverse variance weighted	9.49401	8	0.302349	-0.0158004	0.00859318	0.10855		0.978907
HBcAb	Medication_use_agents_acting_on_the_renin_angiotensin_system	Simple mode	9	-0.0074113	0.0191939	0.709468	Inverse variance weighted	9.49401	8	0.302349	-0.0158004	0.00859318	0.10855
HBcAb	Medication_use_agents_acting_on_the_renin_angiotensin_system	Weighted median	9	-0.0228996	0.014416	0.112178	Inverse variance weighted	9.49401	8	0.302349	-0.0158004	0.00859318	0.10855
HBcAb	Medication_use_agents_acting_on_the_renin_angiotensin_system	Weighted mode	9	-0.0188523	0.0154672	0.257616	Inverse variance weighted	9.49401	8	0.302349	-0.0158004	0.00859318	0.10855
HBcAb	Medication_use_anilides	Inverse variance weighted	11	-0.00888251	0.024764	0.71983	MR Egger	4.1937	9	0.898207	-0.0141853	0.0230224	0.553057	0.963385
HBcAb	Medication_use_anilides	MR Egger	11	0.0217673	0.0555673	0.704372	MR Egger	4.1937	9	0.898207	-0.0141853	0.0230224	0.553057		0.977518
HBcAb	Medication_use_anilides	Simple mode	11	-0.019567	0.0400602	0.635771	MR Egger	4.1937	9	0.898207	-0.0141853	0.0230224	0.553057
HBcAb	Medication_use_anilides	Weighted median	11	-0.0123856	0.0314431	0.69365	MR Egger	4.1937	9	0.898207	-0.0141853	0.0230224	0.553057
HBcAb	Medication_use_anilides	Weighted mode	11	-0.0172719	0.0370222	0.650835	MR Egger	4.1937	9	0.898207	-0.0141853	0.0230224	0.553057
HBcAb	Medication_use_anti_inflammatory_and_antirheumatic_products_non-steroids	Inverse variance weighted	10	-0.00944198	0.0111702	0.397952	Inverse variance weighted	7.70709	9	0.563912	0.0128813	0.00945706	0.210285	0.86889
HBcAb	Medication_use_anti_inflammatory_and_antirheumatic_products_non-steroids	MR Egger	10	-0.036748	0.0229492	0.147984	Inverse variance weighted	7.70709	9	0.563912	0.0128813	0.00945706	0.210285		0.978342
HBcAb	Medication_use_anti_inflammatory_and_antirheumatic_products_non-steroids	Simple mode	10	-0.0112716	0.0163247	0.507318	Inverse variance weighted	7.70709	9	0.563912	0.0128813	0.00945706	0.210285
HBcAb	Medication_use_anti_inflammatory_and_antirheumatic_products_non-steroids	Weighted median	10	-0.0133997	0.0136229	0.325306	Inverse variance weighted	7.70709	9	0.563912	0.0128813	0.00945706	0.210285
HBcAb	Medication_use_anti_inflammatory_and_antirheumatic_products_non-steroids	Weighted mode	10	-0.0129207	0.0137059	0.370447	Inverse variance weighted	7.70709	9	0.563912	0.0128813	0.00945706	0.210285
HBcAb	Medication_use_antidepressants	Inverse variance weighted	11	-0.0360773	0.0354738	0.309147	MR Egger	15.4235	9	0.0799416	-0.0265478	0.0338296	0.45276	0.823857
HBcAb	Medication_use_antidepressants	MR Egger	11	0.0212285	0.0814935	0.800345	MR Egger	15.4235	9	0.0799416	-0.0265478	0.0338296	0.45276		0.977518
HBcAb	Medication_use_antidepressants	Simple mode	11	-0.122466	0.0536008	0.0454149	MR Egger	15.4235	9	0.0799416	-0.0265478	0.0338296	0.45276
HBcAb	Medication_use_antidepressants	Weighted median	11	-0.0710629	0.0380725	0.0619694	MR Egger	15.4235	9	0.0799416	-0.0265478	0.0338296	0.45276
HBcAb	Medication_use_antidepressants	Weighted mode	11	-0.0927397	0.0456043	0.0693889	MR Egger	15.4235	9	0.0799416	-0.0265478	0.0338296	0.45276
HBcAb	Medication_use_antiglaucoma_preparations_and_miotics	Inverse variance weighted	11	0.00441676	0.0207111	0.831128	MR Egger	5.4329	9	0.795058	-0.00447287	0.0193771	0.822607	0.983799
HBcAb	Medication_use_antiglaucoma_preparations_and_miotics	MR Egger	11	0.0140832	0.046718	0.76992	MR Egger	5.4329	9	0.795058	-0.00447287	0.0193771	0.822607		0.977518
HBcAb	Medication_use_antiglaucoma_preparations_and_miotics	Simple mode	11	0.00652416	0.0336636	0.850209	MR Egger	5.4329	9	0.795058	-0.00447287	0.0193771	0.822607
HBcAb	Medication_use_antiglaucoma_preparations_and_miotics	Weighted median	11	-0.00035835	0.0275837	0.989635	MR Egger	5.4329	9	0.795058	-0.00447287	0.0193771	0.822607
HBcAb	Medication_use_antiglaucoma_preparations_and_miotics	Weighted mode	11	0.00491563	0.0283907	0.865994	MR Egger	5.4329	9	0.795058	-0.00447287	0.0193771	0.822607
HBcAb	Medication_use_antihistamines_for_systemic_use	Inverse variance weighted	11	0.0275803	0.0161127	0.0869493	MR Egger	9.61155	9	0.382837	-0.0100212	0.0155036	0.534168	0.586777
HBcAb	Medication_use_antihistamines_for_systemic_use	MR Egger	11	0.0492174	0.0373658	0.220326	MR Egger	9.61155	9	0.382837	-0.0100212	0.0155036	0.534168		0.977518
HBcAb	Medication_use_antihistamines_for_systemic_use	Simple mode	11	0.00911408	0.0319144	0.781028	MR Egger	9.61155	9	0.382837	-0.0100212	0.0155036	0.534168
HBcAb	Medication_use_antihistamines_for_systemic_use	Weighted median	11	0.0326168	0.0227735	0.152079	MR Egger	9.61155	9	0.382837	-0.0100212	0.0155036	0.534168
HBcAb	Medication_use_antihistamines_for_systemic_use	Weighted mode	11	0.0471515	0.0285583	0.129737	MR Egger	9.61155	9	0.382837	-0.0100212	0.0155036	0.534168
HBcAb	Medication_use_antihypertensives	Inverse variance weighted	11	-0.0454131	0.0210628	0.0310773	MR Egger	5.528	9	0.78607	-0.0106204	0.0197204	0.603263	0.390051
HBcAb	Medication_use_antihypertensives	MR Egger	11	-0.0224725	0.0475201	0.64754	MR Egger	5.528	9	0.78607	-0.0106204	0.0197204	0.603263		0.977518
HBcAb	Medication_use_antihypertensives	Simple mode	11	-0.057544	0.0401316	0.182125	MR Egger	5.528	9	0.78607	-0.0106204	0.0197204	0.603263
HBcAb	Medication_use_antihypertensives	Weighted median	11	-0.0475017	0.0282145	0.0922604	MR Egger	5.528	9	0.78607	-0.0106204	0.0197204	0.603263
HBcAb	Medication_use_antihypertensives	Weighted mode	11	-0.0708201	0.0371666	0.0858436	MR Egger	5.528	9	0.78607	-0.0106204	0.0197204	0.603263
HBcAb	Medication_use_antithrombotic_agents	Inverse variance weighted	9	-0.0302766	0.0150893	0.0448031	Inverse variance weighted	17.748	8	0.0231975	-0.0173913	0.0112847	0.167183	0.455621
HBcAb	Medication_use_antithrombotic_agents	MR Egger	9	0.00635479	0.0275546	0.824201	Inverse variance weighted	17.748	8	0.0231975	-0.0173913	0.0112847	0.167183		0.978907
HBcAb	Medication_use_antithrombotic_agents	Simple mode	9	-0.0477717	0.023225	0.0737128	Inverse variance weighted	17.748	8	0.0231975	-0.0173913	0.0112847	0.167183
HBcAb	Medication_use_antithrombotic_agents	Weighted median	9	-0.0452506	0.0152979	0.00309686	Inverse variance weighted	17.748	8	0.0231975	-0.0173913	0.0112847	0.167183
HBcAb	Medication_use_antithrombotic_agents	Weighted mode	9	-0.0521388	0.0176408	0.0182692	Inverse variance weighted	17.748	8	0.0231975	-0.0173913	0.0112847	0.167183
HBcAb	Medication_use_beta_blocking_agents	Inverse variance weighted	7	-0.026251	0.0160405	0.101725	Inverse variance weighted	3.41426	6	0.755339	-0.0230038	0.0152959	0.19293	0.616489
HBcAb	Medication_use_beta_blocking_agents	MR Egger	7	0.0196103	0.034456	0.593873	Inverse variance weighted	3.41426	6	0.755339	-0.0230038	0.0152959	0.19293		0.981996
HBcAb	Medication_use_beta_blocking_agents	Simple mode	7	-0.0334006	0.0249553	0.229245	Inverse variance weighted	3.41426	6	0.755339	-0.0230038	0.0152959	0.19293
HBcAb	Medication_use_beta_blocking_agents	Weighted median	7	-0.021941	0.0202064	0.277549	Inverse variance weighted	3.41426	6	0.755339	-0.0230038	0.0152959	0.19293
HBcAb	Medication_use_beta_blocking_agents	Weighted mode	7	-0.0220231	0.022009	0.355632	Inverse variance weighted	3.41426	6	0.755339	-0.0230038	0.0152959	0.19293
HBcAb	Medication_use_calcium_channel_blockers	Inverse variance weighted	10	-0.0222263	0.0141832	0.117094	Inverse variance weighted	20.5519	9	0.0147957	-0.0135981	0.0126595	0.314087	0.629522
HBcAb	Medication_use_calcium_channel_blockers	MR Egger	10	0.00703788	0.03066	0.824204	Inverse variance weighted	20.5519	9	0.0147957	-0.0135981	0.0126595	0.314087		0.978104
HBcAb	Medication_use_calcium_channel_blockers	Simple mode	10	-0.0151135	0.0221897	0.512947	Inverse variance weighted	20.5519	9	0.0147957	-0.0135981	0.0126595	0.314087
HBcAb	Medication_use_calcium_channel_blockers	Weighted median	10	-0.00481848	0.0150241	0.748425	Inverse variance weighted	20.5519	9	0.0147957	-0.0135981	0.0126595	0.314087
HBcAb	Medication_use_calcium_channel_blockers	Weighted mode	10	-0.0119148	0.0153377	0.457189	Inverse variance weighted	20.5519	9	0.0147957	-0.0135981	0.0126595	0.314087
HBcAb	Medication_use_diuretics	Inverse variance weighted	11	-0.0191271	0.0137349	0.163744	Inverse variance weighted	13.8568	10	0.179623	-0.0146441	0.0126155	0.275586	0.692222
HBcAb	Medication_use_diuretics	MR Egger	11	0.0124749	0.0303888	0.691032	Inverse variance weighted	13.8568	10	0.179623	-0.0146441	0.0126155	0.275586		0.977518
HBcAb	Medication_use_diuretics	Simple mode	11	-0.011377	0.0204693	0.59056	Inverse variance weighted	13.8568	10	0.179623	-0.0146441	0.0126155	0.275586
HBcAb	Medication_use_diuretics	Weighted median	11	-0.0184524	0.01518	0.224148	Inverse variance weighted	13.8568	10	0.179623	-0.0146441	0.0126155	0.275586
HBcAb	Medication_use_diuretics	Weighted mode	11	-0.0148693	0.0167525	0.395609	Inverse variance weighted	13.8568	10	0.179623	-0.0146441	0.0126155	0.275586
HBcAb	Medication_use_drugs_affecting_bone_structure_and_mineralization	Inverse variance weighted	10	0.0570101	0.0239278	0.0171914	MR Egger	9.77976	8	0.280826	-0.00057849	0.0215045	0.979198	0.295446
HBcAb	Medication_use_drugs_affecting_bone_structure_and_mineralization	MR Egger	10	0.0582405	0.0523092	0.297873	MR Egger	9.77976	8	0.280826	-0.00057849	0.0215045	0.979198		0.978342
HBcAb	Medication_use_drugs_affecting_bone_structure_and_mineralization	Simple mode	10	0.0817447	0.0480773	0.123294	MR Egger	9.77976	8	0.280826	-0.00057849	0.0215045	0.979198
HBcAb	Medication_use_drugs_affecting_bone_structure_and_mineralization	Weighted median	10	0.0816528	0.0315259	0.0095969	MR Egger	9.77976	8	0.280826	-0.00057849	0.0215045	0.979198
HBcAb	Medication_use_drugs_affecting_bone_structure_and_mineralization	Weighted mode	10	0.0585345	0.0336576	0.116012	MR Egger	9.77976	8	0.280826	-0.00057849	0.0215045	0.979198
HBcAb	Medication_use_drugs_for_peptic_ulcer_and_gastro_oesophageal_reflux_disease	Inverse variance weighted	11	-0.0176375	0.0100971	0.0806749	Inverse variance weighted	15.2168	10	0.124357	-0.0102072	0.00935086	0.303377	0.567629
HBcAb	Medication_use_drugs_for_peptic_ulcer_and_gastro_oesophageal_reflux_disease	MR Egger	11	0.00440249	0.0225325	0.849432	Inverse variance weighted	15.2168	10	0.124357	-0.0102072	0.00935086	0.303377		0.977518
HBcAb	Medication_use_drugs_for_peptic_ulcer_and_gastro_oesophageal_reflux_disease	Simple mode	11	-0.0171108	0.0173709	0.347843	Inverse variance weighted	15.2168	10	0.124357	-0.0102072	0.00935086	0.303377
HBcAb	Medication_use_drugs_for_peptic_ulcer_and_gastro_oesophageal_reflux_disease	Weighted median	11	-0.0178502	0.012236	0.144611	Inverse variance weighted	15.2168	10	0.124357	-0.0102072	0.00935086	0.303377
HBcAb	Medication_use_drugs_for_peptic_ulcer_and_gastro_oesophageal_reflux_disease	Weighted mode	11	-0.0199301	0.0155319	0.228372	Inverse variance weighted	15.2168	10	0.124357	-0.0102072	0.00935086	0.303377
HBcAb	Medication_use_drugs_used_in_diabetes	Inverse variance weighted	7	-0.0482183	0.021594	0.0255526	Inverse variance weighted	10.5083	6	0.104816	0.0210115	0.0126496	0.157597	0.359534
HBcAb	Medication_use_drugs_used_in_diabetes	MR Egger	7	-0.0997834	0.0363911	0.0406965	Inverse variance weighted	10.5083	6	0.104816	0.0210115	0.0126496	0.157597		0.977014
HBcAb	Medication_use_drugs_used_in_diabetes	Simple mode	7	-0.00319847	0.0372024	0.934284	Inverse variance weighted	10.5083	6	0.104816	0.0210115	0.0126496	0.157597
HBcAb	Medication_use_drugs_used_in_diabetes	Weighted median	7	-0.0654876	0.0210203	0.00183667	Inverse variance weighted	10.5083	6	0.104816	0.0210115	0.0126496	0.157597
HBcAb	Medication_use_drugs_used_in_diabetes	Weighted mode	7	-0.0598746	0.0202191	0.0252408	Inverse variance weighted	10.5083	6	0.104816	0.0210115	0.0126496	0.157597
HBcAb	Medication_use_glucocorticoids	Inverse variance weighted	10	0.0023277	0.0146459	0.873723	Inverse variance weighted	8.48403	9	0.486197	0.0160325	0.0135189	0.269675	0.989144
HBcAb	Medication_use_glucocorticoids	MR Egger	10	-0.031574	0.03212	0.354397	Inverse variance weighted	8.48403	9	0.486197	0.0160325	0.0135189	0.269675		0.973482
HBcAb	Medication_use_glucocorticoids	Simple mode	10	0.00636021	0.0208815	0.767608	Inverse variance weighted	8.48403	9	0.486197	0.0160325	0.0135189	0.269675
HBcAb	Medication_use_glucocorticoids	Weighted median	10	-0.00594427	0.0190067	0.754473	Inverse variance weighted	8.48403	9	0.486197	0.0160325	0.0135189	0.269675
HBcAb	Medication_use_glucocorticoids	Weighted mode	10	-0.00458868	0.0186471	0.811141	Inverse variance weighted	8.48403	9	0.486197	0.0160325	0.0135189	0.269675
HBcAb	Medication_use_immunosuppressants	Inverse variance weighted	5	-0.137053	0.0541336	0.0113492	Inverse variance weighted	3.84423	4	0.427497	0.0706684	0.0449644	0.214072	0.237493		0
HBcAb	Medication_use_immunosuppressants	MR Egger	5	-0.321751	0.129387	0.0887399	Inverse variance weighted	3.84423	4	0.427497	0.0706684	0.0449644	0.214072		0.984617
HBcAb	Medication_use_immunosuppressants	Simple mode	5	-0.0522785	0.102508	0.636908	Inverse variance weighted	3.84423	4	0.427497	0.0706684	0.0449644	0.214072
HBcAb	Medication_use_immunosuppressants	Weighted median	5	-0.182099	0.0655521	0.00547067	Inverse variance weighted	3.84423	4	0.427497	0.0706684	0.0449644	0.214072
HBcAb	Medication_use_immunosuppressants	Weighted mode	5	-0.145795	0.065073	0.0885751	Inverse variance weighted	3.84423	4	0.427497	0.0706684	0.0449644	0.214072
HBcAb	Medication_use_opioids	Inverse variance weighted	11	-0.0161304	0.0267574	0.546616	MR Egger	8.60194	9	0.474799	0.00802072	0.0249477	0.755172	0.924494
HBcAb	Medication_use_opioids	MR Egger	11	-0.0333838	0.0599658	0.591295	MR Egger	8.60194	9	0.474799	0.00802072	0.0249477	0.755172		0.977518
HBcAb	Medication_use_opioids	Simple mode	11	-0.00620478	0.0459611	0.89529	MR Egger	8.60194	9	0.474799	0.00802072	0.0249477	0.755172
HBcAb	Medication_use_opioids	Weighted median	11	-0.00386788	0.0361267	0.914738	MR Egger	8.60194	9	0.474799	0.00802072	0.0249477	0.755172
HBcAb	Medication_use_opioids	Weighted mode	11	-0.0173232	0.0396159	0.671201	MR Egger	8.60194	9	0.474799	0.00802072	0.0249477	0.755172
HBcAb	Medication_use_salicylic_acid_and_derivatives	Inverse variance weighted	9	-0.021267	0.017179	0.215728	Inverse variance weighted	20.1963	8	0.00961845	-0.0172816	0.0133539	0.236679	0.746786
HBcAb	Medication_use_salicylic_acid_and_derivatives	MR Egger	9	0.015123	0.0326015	0.656817	Inverse variance weighted	20.1963	8	0.00961845	-0.0172816	0.0133539	0.236679		0.978907
HBcAb	Medication_use_salicylic_acid_and_derivatives	Simple mode	9	-0.0408096	0.026325	0.159684	Inverse variance weighted	20.1963	8	0.00961845	-0.0172816	0.0133539	0.236679
HBcAb	Medication_use_salicylic_acid_and_derivatives	Weighted median	9	-0.0162089	0.0169959	0.340238	Inverse variance weighted	20.1963	8	0.00961845	-0.0172816	0.0133539	0.236679
HBcAb	Medication_use_salicylic_acid_and_derivatives	Weighted mode	9	-0.0101557	0.018715	0.602154	Inverse variance weighted	20.1963	8	0.00961845	-0.0172816	0.0133539	0.236679
HBcAb	Medication_use_thyroid_preparations	Inverse variance weighted	10	0.195663	0.0473589	3.6e-05	Inverse variance weighted	23.6789	9	0.00483897	0.0654298	0.0401953	0.142219	0.00415927
HBcAb	Medication_use_thyroid_preparations	MR Egger	10	0.0573252	0.0954874	0.564892	Inverse variance weighted	23.6789	9	0.00483897	0.0654298	0.0401953	0.142219		0.973482
HBcAb	Medication_use_thyroid_preparations	Simple mode	10	0.128489	0.0646861	0.0782566	Inverse variance weighted	23.6789	9	0.00483897	0.0654298	0.0401953	0.142219
HBcAb	Medication_use_thyroid_preparations	Weighted median	10	0.124191	0.044312	0.00506844	Inverse variance weighted	23.6789	9	0.00483897	0.0654298	0.0401953	0.142219
HBcAb	Medication_use_thyroid_preparations	Weighted mode	10	0.11197	0.045159	0.0350225	Inverse variance weighted	23.6789	9	0.00483897	0.0654298	0.0401953	0.142219
HBcAb	Medication_use_vasodilators_used_in_cardiac_diseases	Inverse variance weighted	10	-0.0343062	0.0187538	0.0673549	MR Egger	16.4537	8	0.0363283	-0.00544228	0.0178006	0.767611	0.525702
HBcAb	Medication_use_vasodilators_used_in_cardiac_diseases	MR Egger	10	-0.0226071	0.0430737	0.613919	MR Egger	16.4537	8	0.0363283	-0.00544228	0.0178006	0.767611		0.978104
HBcAb	Medication_use_vasodilators_used_in_cardiac_diseases	Simple mode	10	-0.0420619	0.021188	0.0784032	MR Egger	16.4537	8	0.0363283	-0.00544228	0.0178006	0.767611
HBcAb	Medication_use_vasodilators_used_in_cardiac_diseases	Weighted median	10	-0.0421226	0.018339	0.0216257	MR Egger	16.4537	8	0.0363283	-0.00544228	0.0178006	0.767611
HBcAb	Medication_use_vasodilators_used_in_cardiac_diseases	Weighted mode	10	-0.0391798	0.0195271	0.0757626	MR Egger	16.4537	8	0.0363283	-0.00544228	0.0178006	0.767611
HBcAb	Myocardial_infarction	Inverse variance weighted	10	-0.0270429	0.0188824	0.152092	Inverse variance weighted	13.6492	9	0.135364	-0.0216183	0.016331	0.222159	0.680269
HBcAb	Myocardial_infarction	MR Egger	10	0.0193738	0.0394786	0.636786	Inverse variance weighted	13.6492	9	0.135364	-0.0216183	0.016331	0.222159		0.978104
HBcAb	Myocardial_infarction	Simple mode	10	-0.0365838	0.0253019	0.182115	Inverse variance weighted	13.6492	9	0.135364	-0.0216183	0.016331	0.222159
HBcAb	Myocardial_infarction	Weighted median	10	-0.0218943	0.0210837	0.299064	Inverse variance weighted	13.6492	9	0.135364	-0.0216183	0.016331	0.222159
HBcAb	Myocardial_infarction	Weighted mode	10	-0.0191445	0.0202003	0.368015	Inverse variance weighted	13.6492	9	0.135364	-0.0216183	0.016331	0.222159
HBcAb	Osteoporosis	Inverse variance weighted	8	0.0540517	0.0283263	0.0563678	MR Egger	11.3054	6	0.0793845	0.0137135	0.0252732	0.606949	0.497188
HBcAb	Osteoporosis	MR Egger	8	0.0246856	0.0618167	0.703472	MR Egger	11.3054	6	0.0793845	0.0137135	0.0252732	0.606949		0.981942
HBcAb	Osteoporosis	Simple mode	8	0.0555796	0.0399755	0.207028	MR Egger	11.3054	6	0.0793845	0.0137135	0.0252732	0.606949
HBcAb	Osteoporosis	Weighted median	8	0.0456458	0.0307972	0.138302	MR Egger	11.3054	6	0.0793845	0.0137135	0.0252732	0.606949
HBcAb	Osteoporosis	Weighted mode	8	0.0374775	0.0315796	0.274031	MR Egger	11.3054	6	0.0793845	0.0137135	0.0252732	0.606949
HBcAb	Ovarian_cancer	Inverse variance weighted	10	0.0291641	0.0628036	0.642382	Inverse variance weighted	11.1823	9	0.263421	-0.0831192	0.0541333	0.163221	0.947434
HBcAb	Ovarian_cancer	MR Egger	10	0.205284	0.128778	0.149582	Inverse variance weighted	11.1823	9	0.263421	-0.0831192	0.0541333	0.163221		0.973482
HBcAb	Ovarian_cancer	Simple mode	10	-0.0309061	0.0904402	0.740398	Inverse variance weighted	11.1823	9	0.263421	-0.0831192	0.0541333	0.163221
HBcAb	Ovarian_cancer	Weighted median	10	0.0271566	0.0766582	0.723147	Inverse variance weighted	11.1823	9	0.263421	-0.0831192	0.0541333	0.163221
HBcAb	Ovarian_cancer	Weighted mode	10	0.036899	0.0814691	0.661328	Inverse variance weighted	11.1823	9	0.263421	-0.0831192	0.0541333	0.163221
HBcAb	Ovarian_cyst	Inverse variance weighted	10	-0.0157405	0.0383981	0.681858	Inverse variance weighted	14.0158	9	0.121763	-0.0507927	0.0330205	0.162554	0.95472
HBcAb	Ovarian_cyst	MR Egger	10	0.091991	0.0786462	0.275795	Inverse variance weighted	14.0158	9	0.121763	-0.0507927	0.0330205	0.162554		0.973482
HBcAb	Ovarian_cyst	Simple mode	10	-0.0743177	0.0653406	0.284749	Inverse variance weighted	14.0158	9	0.121763	-0.0507927	0.0330205	0.162554
HBcAb	Ovarian_cyst	Weighted median	10	-0.0482459	0.0426733	0.258229	Inverse variance weighted	14.0158	9	0.121763	-0.0507927	0.0330205	0.162554
HBcAb	Ovarian_cyst	Weighted mode	10	-0.0527403	0.0497318	0.316548	Inverse variance weighted	14.0158	9	0.121763	-0.0507927	0.0330205	0.162554
HBcAb	Periodontal_disease	Inverse variance weighted	11	0.00787867	0.0168318	0.639725	MR Egger	9.29833	9	0.410204	0.0152913	0.0158044	0.358556	0.946769
HBcAb	Periodontal_disease	MR Egger	11	-0.0251764	0.0381094	0.525393	MR Egger	9.29833	9	0.410204	0.0152913	0.0158044	0.358556		0.977518
HBcAb	Periodontal_disease	Simple mode	11	0.006813	0.0320116	0.835736	MR Egger	9.29833	9	0.410204	0.0152913	0.0158044	0.358556
HBcAb	Periodontal_disease	Weighted median	11	0.00850554	0.0221758	0.701312	MR Egger	9.29833	9	0.410204	0.0152913	0.0158044	0.358556
HBcAb	Periodontal_disease	Weighted mode	11	0.00402945	0.0273376	0.885749	MR Egger	9.29833	9	0.410204	0.0152913	0.0158044	0.358556
HBcAb	Peripheral_artery_disease	Inverse variance weighted	11	-0.00141415	0.0273901	0.958824	Inverse variance weighted	11.878	10	0.293303	-0.048618	0.023509	0.0685788	0.992591
HBcAb	Peripheral_artery_disease	MR Egger	11	0.103252	0.0565068	0.100937	Inverse variance weighted	11.878	10	0.293303	-0.048618	0.023509	0.0685788		0.977518
HBcAb	Peripheral_artery_disease	Simple mode	11	-0.0105344	0.0465711	0.825602	Inverse variance weighted	11.878	10	0.293303	-0.048618	0.023509	0.0685788
HBcAb	Peripheral_artery_disease	Weighted median	11	-0.0147363	0.0349608	0.673382	Inverse variance weighted	11.878	10	0.293303	-0.048618	0.023509	0.0685788
HBcAb	Peripheral_artery_disease	Weighted mode	11	-0.00519721	0.0426744	0.90548	Inverse variance weighted	11.878	10	0.293303	-0.048618	0.023509	0.0685788
HBcAb	Pneumonia	Inverse variance weighted	8	-0.0129345	0.0228579	0.571483	MR Egger	6.72302	6	0.347223	0.0183954	0.020955	0.41379	0.933718
HBcAb	Pneumonia	MR Egger	8	-0.0484771	0.0466848	0.339112	MR Egger	6.72302	6	0.347223	0.0183954	0.020955	0.41379		0.944374
HBcAb	Pneumonia	Simple mode	8	-0.0195637	0.0334305	0.576779	MR Egger	6.72302	6	0.347223	0.0183954	0.020955	0.41379
HBcAb	Pneumonia	Weighted median	8	-0.00442873	0.0283741	0.875967	MR Egger	6.72302	6	0.347223	0.0183954	0.020955	0.41379
HBcAb	Pneumonia	Weighted mode	8	-0.0216822	0.0278626	0.461949	MR Egger	6.72302	6	0.347223	0.0183954	0.020955	0.41379
HBcAb	Pollinosis	Inverse variance weighted	8	0.034025	0.016252	0.0362964	Inverse variance weighted	4.85997	7	0.677047	-0.0182503	0.0144595	0.25373	0.42003
HBcAb	Pollinosis	MR Egger	8	0.0789825	0.0391518	0.0902319	Inverse variance weighted	4.85997	7	0.677047	-0.0182503	0.0144595	0.25373		0.975265
HBcAb	Pollinosis	Simple mode	8	0.0326022	0.0226519	0.193249	Inverse variance weighted	4.85997	7	0.677047	-0.0182503	0.0144595	0.25373
HBcAb	Pollinosis	Weighted median	8	0.0344824	0.0193278	0.0744103	Inverse variance weighted	4.85997	7	0.677047	-0.0182503	0.0144595	0.25373
HBcAb	Pollinosis	Weighted mode	8	0.0352285	0.0202822	0.125974	Inverse variance weighted	4.85997	7	0.677047	-0.0182503	0.0144595	0.25373
HBcAb	Pulmonary_tuberculosis	Inverse variance weighted	6	0.077895	0.0489351	0.111429	Inverse variance weighted	16.8231	5	0.00484787	0.0644845	0.0388809	0.172553	0.62453
HBcAb	Pulmonary_tuberculosis	MR Egger	6	-0.0487538	0.0872063	0.605938	Inverse variance weighted	16.8231	5	0.00484787	0.0644845	0.0388809	0.172553		0.97916
HBcAb	Pulmonary_tuberculosis	Simple mode	6	0.0985876	0.0548737	0.132331	Inverse variance weighted	16.8231	5	0.00484787	0.0644845	0.0388809	0.172553
HBcAb	Pulmonary_tuberculosis	Weighted median	6	0.0425197	0.0412704	0.302883	Inverse variance weighted	16.8231	5	0.00484787	0.0644845	0.0388809	0.172553
HBcAb	Pulmonary_tuberculosis	Weighted mode	6	0.0262554	0.0413035	0.552942	Inverse variance weighted	16.8231	5	0.00484787	0.0644845	0.0388809	0.172553
HBcAb	Pyelonephritis	Inverse variance weighted	11	-0.0256265	0.0371513	0.490327	MR Egger	5.24779	9	0.812195	0.00530976	0.0347584	0.881956	0.909784
HBcAb	Pyelonephritis	MR Egger	11	-0.0371119	0.0838625	0.668548	MR Egger	5.24779	9	0.812195	0.00530976	0.0347584	0.881956		0.977518
HBcAb	Pyelonephritis	Simple mode	11	-0.0345382	0.0575717	0.561909	MR Egger	5.24779	9	0.812195	0.00530976	0.0347584	0.881956
HBcAb	Pyelonephritis	Weighted median	11	-0.00647785	0.0492612	0.89538	MR Egger	5.24779	9	0.812195	0.00530976	0.0347584	0.881956
HBcAb	Pyelonephritis	Weighted mode	11	-0.00854968	0.0531712	0.875457	MR Egger	5.24779	9	0.812195	0.00530976	0.0347584	0.881956
HBcAb	Rheumatoid_arthritis	Inverse variance weighted	3	-0.237014	0.0574214	3.67e-05	MR Egger	1.45198	1	0.228211	0.0378757	0.058487	0.634147	0.00418125		0
HBcAb	Rheumatoid_arthritis	MR Egger	3	-0.315186	0.138627	0.26379	MR Egger	1.45198	1	0.228211	0.0378757	0.058487	0.634147		0.944454
HBcAb	Rheumatoid_arthritis	Simple mode	3	-0.125319	0.131555	0.441332	MR Egger	1.45198	1	0.228211	0.0378757	0.058487	0.634147
HBcAb	Rheumatoid_arthritis	Weighted median	3	-0.230096	0.0689905	0.000852444	MR Egger	1.45198	1	0.228211	0.0378757	0.058487	0.634147
HBcAb	Rheumatoid_arthritis	Weighted mode	3	-0.234946	0.0662911	0.071212	MR Egger	1.45198	1	0.228211	0.0378757	0.058487	0.634147
HBcAb	Stable_angina_pectoris	Inverse variance weighted	9	-0.0454141	0.0207293	0.0284649	MR Egger	14.3093	7	0.0459461	-0.0144151	0.0176432	0.440826	0.375398
HBcAb	Stable_angina_pectoris	MR Egger	9	-0.013513	0.0444168	0.769796	MR Egger	14.3093	7	0.0459461	-0.0144151	0.0176432	0.440826		0.979149
HBcAb	Stable_angina_pectoris	Simple mode	9	-0.0598138	0.0252539	0.0453523	MR Egger	14.3093	7	0.0459461	-0.0144151	0.0176432	0.440826
HBcAb	Stable_angina_pectoris	Weighted median	9	-0.0491455	0.0195419	0.0119075	MR Egger	14.3093	7	0.0459461	-0.0144151	0.0176432	0.440826
HBcAb	Stable_angina_pectoris	Weighted mode	9	-0.0468977	0.0218908	0.0645401	MR Egger	14.3093	7	0.0459461	-0.0144151	0.0176432	0.440826
HBcAb	Type_2_diabetes	Inverse variance weighted	7	-0.0334987	0.0186446	0.0723838	Inverse variance weighted	8.28647	6	0.217858	0.0206842	0.00991992	0.091465	0.547753
HBcAb	Type_2_diabetes	MR Egger	7	-0.080525	0.0275745	0.0330034	Inverse variance weighted	8.28647	6	0.217858	0.0206842	0.00991992	0.091465		0.976765
HBcAb	Type_2_diabetes	Simple mode	7	-0.0251454	0.0285578	0.41246	Inverse variance weighted	8.28647	6	0.217858	0.0206842	0.00991992	0.091465
HBcAb	Type_2_diabetes	Weighted median	7	-0.0528725	0.020483	0.00984332	Inverse variance weighted	8.28647	6	0.217858	0.0206842	0.00991992	0.091465
HBcAb	Type_2_diabetes	Weighted mode	7	-0.0475195	0.0183877	0.041528	Inverse variance weighted	8.28647	6	0.217858	0.0206842	0.00991992	0.091465
HBcAb	Unstable_angina_pectoris	Inverse variance weighted	9	-0.0153846	0.0229992	0.503547	Inverse variance weighted	4.08525	8	0.849351	-0.0233764	0.0204165	0.289853	0.915265
HBcAb	Unstable_angina_pectoris	MR Egger	9	0.0336598	0.0486184	0.511038	Inverse variance weighted	4.08525	8	0.849351	-0.0233764	0.0204165	0.289853		0.974257
HBcAb	Unstable_angina_pectoris	Simple mode	9	-0.0147005	0.030657	0.644407	Inverse variance weighted	4.08525	8	0.849351	-0.0233764	0.0204165	0.289853
HBcAb	Unstable_angina_pectoris	Weighted median	9	-0.0127644	0.0284628	0.653821	Inverse variance weighted	4.08525	8	0.849351	-0.0233764	0.0204165	0.289853
HBcAb	Unstable_angina_pectoris	Weighted mode	9	-0.0134815	0.0289001	0.653308	Inverse variance weighted	4.08525	8	0.849351	-0.0233764	0.0204165	0.289853
HBcAb	Urolithiasis	Inverse variance weighted	10	-0.00794675	0.0177629	0.654602	MR Egger	10.0078	8	0.264476	-0.011977	0.016887	0.498319	0.949426
HBcAb	Urolithiasis	MR Egger	10	0.0173692	0.0401005	0.676353	MR Egger	10.0078	8	0.264476	-0.011977	0.016887	0.498319		0.973482
HBcAb	Urolithiasis	Simple mode	10	-0.00994087	0.0339365	0.776221	MR Egger	10.0078	8	0.264476	-0.011977	0.016887	0.498319
HBcAb	Urolithiasis	Weighted median	10	0.00552316	0.0230516	0.81064	MR Egger	10.0078	8	0.264476	-0.011977	0.016887	0.498319
HBcAb	Urolithiasis	Weighted mode	10	0.00214727	0.0310232	0.946332	MR Egger	10.0078	8	0.264476	-0.011977	0.016887	0.498319
HBcAb	Urticaria	Inverse variance weighted	11	0.0452804	0.0164693	0.00597075	Inverse variance weighted	7.68031	10	0.660031	0.0166395	0.0154143	0.30845	0.172458
HBcAb	Urticaria	MR Egger	11	0.00934199	0.0371431	0.807066	Inverse variance weighted	7.68031	10	0.660031	0.0166395	0.0154143	0.30845		0.977518
HBcAb	Urticaria	Simple mode	11	0.0577778	0.0309512	0.091497	Inverse variance weighted	7.68031	10	0.660031	0.0166395	0.0154143	0.30845
HBcAb	Urticaria	Weighted median	11	0.0618355	0.0223123	0.00558227	Inverse variance weighted	7.68031	10	0.660031	0.0166395	0.0154143	0.30845
HBcAb	Urticaria	Weighted mode	11	0.0577778	0.0258366	0.0493143	Inverse variance weighted	7.68031	10	0.660031	0.0166395	0.0154143	0.30845
HBcAb	Uterine_fibroids	Inverse variance weighted	9	-0.0280178	0.0191369	0.143173	MR Egger	9.04759	7	0.249257	-0.0145556	0.0165548	0.408437	0.670374
HBcAb	Uterine_fibroids	MR Egger	9	0.00372043	0.0409869	0.930217	MR Egger	9.04759	7	0.249257	-0.0145556	0.0165548	0.408437		0.974724
HBcAb	Uterine_fibroids	Simple mode	9	-0.0318121	0.0350188	0.390196	MR Egger	9.04759	7	0.249257	-0.0145556	0.0165548	0.408437
HBcAb	Uterine_fibroids	Weighted median	9	-0.0185584	0.0240035	0.439431	MR Egger	9.04759	7	0.249257	-0.0145556	0.0165548	0.408437
HBcAb	Uterine_fibroids	Weighted mode	9	-0.0160257	0.0248492	0.537032	MR Egger	9.04759	7	0.249257	-0.0145556	0.0165548	0.408437
HBcAb	Ventricular_arrhythmia	Inverse variance weighted	11	-0.0328562	0.0513396	0.522187	MR Egger	17.0854	9	0.0473959	0.0282958	0.0497466	0.583405	0.919805
HBcAb	Ventricular_arrhythmia	MR Egger	11	-0.0938972	0.119765	0.453172	MR Egger	17.0854	9	0.0473959	0.0282958	0.0497466	0.583405		0.977518
HBcAb	Ventricular_arrhythmia	Simple mode	11	-0.0321531	0.0717065	0.663425	MR Egger	17.0854	9	0.0473959	0.0282958	0.0497466	0.583405
HBcAb	Ventricular_arrhythmia	Weighted median	11	-0.0342371	0.0523153	0.51283	MR Egger	17.0854	9	0.0473959	0.0282958	0.0497466	0.583405
HBcAb	Ventricular_arrhythmia	Weighted mode	11	-0.0202187	0.05876	0.737905	MR Egger	17.0854	9	0.0473959	0.0282958	0.0497466	0.583405
HBcAb	Zoster_infection	Inverse variance weighted	11	-0.0144317	0.0434188	0.739599	Inverse variance weighted	16.6978	10	0.0813233	0.0554421	0.0387115	0.185892	0.964717
HBcAb	Zoster_infection	MR Egger	11	-0.134233	0.0932905	0.18404	Inverse variance weighted	16.6978	10	0.0813233	0.0554421	0.0387115	0.185892		0.977518
HBcAb	Zoster_infection	Simple mode	11	-0.0649832	0.0622668	0.321231	Inverse variance weighted	16.6978	10	0.0813233	0.0554421	0.0387115	0.185892
HBcAb	Zoster_infection	Weighted median	11	-0.0511706	0.0450528	0.256044	Inverse variance weighted	16.6978	10	0.0813233	0.0554421	0.0387115	0.185892
HBcAb	Zoster_infection	Weighted mode	11	-0.0506779	0.0483817	0.319544	Inverse variance weighted	16.6978	10	0.0813233	0.0554421	0.0387115	0.185892
HBeAb	Allergic_conjunctivitis	Inverse variance weighted	5	0.0168003	0.0636874	0.79194	MR Egger	6.61634	3	0.0851855	-0.0327588	0.0552412	0.594905	0.97863		0
HBeAb	Allergic_conjunctivitis	MR Egger	5	0.117682	0.183795	0.567532	MR Egger	6.61634	3	0.0851855	-0.0327588	0.0552412	0.594905		0.985157
HBeAb	Allergic_conjunctivitis	Simple mode	5	-0.0480896	0.128982	0.728184	MR Egger	6.61634	3	0.0851855	-0.0327588	0.0552412	0.594905
HBeAb	Allergic_conjunctivitis	Weighted median	5	0.00867979	0.0680953	0.898572	MR Egger	6.61634	3	0.0851855	-0.0327588	0.0552412	0.594905
HBeAb	Allergic_conjunctivitis	Weighted mode	5	0.14338	0.0997336	0.223915	MR Egger	6.61634	3	0.0851855	-0.0327588	0.0552412	0.594905
HBeAb	Allergic_rhinitis	Inverse variance weighted	5	0.0415112	0.0458171	0.364925	MR Egger	6.49315	3	0.089933	-0.0204571	0.0403251	0.646883	0.854293		0
HBeAb	Allergic_rhinitis	MR Egger	5	0.10443	0.134015	0.492661	MR Egger	6.49315	3	0.089933	-0.0204571	0.0403251	0.646883		0.985157
HBeAb	Allergic_rhinitis	Simple mode	5	-0.00724999	0.0633802	0.914441	MR Egger	6.49315	3	0.089933	-0.0204571	0.0403251	0.646883
HBeAb	Allergic_rhinitis	Weighted median	5	0.0193177	0.0444996	0.664209	MR Egger	6.49315	3	0.089933	-0.0204571	0.0403251	0.646883
HBeAb	Allergic_rhinitis	Weighted mode	5	0.0163713	0.0477999	0.749218	MR Egger	6.49315	3	0.089933	-0.0204571	0.0403251	0.646883
HBeAb	Angina_pectoris	Inverse variance weighted	3	0.0349583	0.0557316	0.530488	MR Egger	4.45183	1	0.0348639	-0.0165635	0.0454253	0.777406	0.920583		0
HBeAb	Angina_pectoris	MR Egger	3	0.0865721	0.159748	0.683839	MR Egger	4.45183	1	0.0348639	-0.0165635	0.0454253	0.777406		0.988806
HBeAb	Angina_pectoris	Simple mode	3	0.0581503	0.0658129	0.470136	MR Egger	4.45183	1	0.0348639	-0.0165635	0.0454253	0.777406
HBeAb	Angina_pectoris	Weighted median	3	0.0338777	0.0392357	0.387895	MR Egger	4.45183	1	0.0348639	-0.0165635	0.0454253	0.777406
HBeAb	Angina_pectoris	Weighted mode	3	0.0423257	0.0445632	0.442466	MR Egger	4.45183	1	0.0348639	-0.0165635	0.0454253	0.777406
HBeAb	Asthma	Inverse variance weighted	2	-0.0761915	0.0552516	0.167897	Inverse variance weighted	0.274172	1	0.600547				0.69678		0
HBeAb	Atopic_dermatitis	Wald ratio	1	0.341602	0.223696	0.126742
HBeAb	Atrial_fibrillation	Inverse variance weighted	5	0.0168359	0.0693197	0.808103	MR Egger	8.78289	3	0.0323212	0.0137615	0.0630524	0.841234	0.98007		0
HBeAb	Atrial_fibrillation	MR Egger	5	-0.0254843	0.209535	0.910887	MR Egger	8.78289	3	0.0323212	0.0137615	0.0630524	0.841234		0.985157
HBeAb	Atrial_fibrillation	Simple mode	5	0.00758451	0.0638213	0.911132	MR Egger	8.78289	3	0.0323212	0.0137615	0.0630524	0.841234
HBeAb	Atrial_fibrillation	Weighted median	5	0.0167853	0.0549738	0.760113	MR Egger	8.78289	3	0.0323212	0.0137615	0.0630524	0.841234
HBeAb	Atrial_fibrillation	Weighted mode	5	0.0131604	0.0543619	0.820617	MR Egger	8.78289	3	0.0323212	0.0137615	0.0630524	0.841234
HBeAb	Breast_cancer	Inverse variance weighted	3	-0.0407154	0.0822572	0.620616	MR Egger	6.26416	1	0.0123205	-0.00541699	0.120567	0.971416	0.943695		0
HBeAb	Breast_cancer	MR Egger	3	-0.0257705	0.35235	0.953521	MR Egger	6.26416	1	0.0123205	-0.00541699	0.120567	0.971416		0.985855
HBeAb	Breast_cancer	Simple mode	3	-0.129439	0.0899303	0.286699	MR Egger	6.26416	1	0.0123205	-0.00541699	0.120567	0.971416
HBeAb	Breast_cancer	Weighted median	3	-0.043195	0.0541873	0.425368	MR Egger	6.26416	1	0.0123205	-0.00541699	0.120567	0.971416
HBeAb	Breast_cancer	Weighted mode	3	-0.0665274	0.063963	0.407525	MR Egger	6.26416	1	0.0123205	-0.00541699	0.120567	0.971416
HBeAb	Cardiac_valvular_disease	Inverse variance weighted	5	0.0124616	0.0671947	0.852872	MR Egger	3.90615	3	0.271778	0.0323934	0.0587325	0.619686	0.98599		0
HBeAb	Cardiac_valvular_disease	MR Egger	5	-0.0870729	0.195023	0.685515	MR Egger	3.90615	3	0.271778	0.0323934	0.0587325	0.619686		0.985157
HBeAb	Cardiac_valvular_disease	Simple mode	5	-0.0774444	0.110351	0.52149	MR Egger	3.90615	3	0.271778	0.0323934	0.0587325	0.619686
HBeAb	Cardiac_valvular_disease	Weighted median	5	-0.0479291	0.0789173	0.54363	MR Egger	3.90615	3	0.271778	0.0323934	0.0587325	0.619686
HBeAb	Cardiac_valvular_disease	Weighted mode	5	-0.0608462	0.0895936	0.534318	MR Egger	3.90615	3	0.271778	0.0323934	0.0587325	0.619686
HBeAb	Cataracts	Inverse variance weighted	5	-0.0164725	0.0257096	0.521708	MR Egger	6.96505	3	0.0730202	0.0148055	0.0219766	0.548766	0.919805		0
HBeAb	Cataracts	MR Egger	5	-0.0619283	0.0729247	0.458158	MR Egger	6.96505	3	0.0730202	0.0148055	0.0219766	0.548766		0.985157
HBeAb	Cataracts	Simple mode	5	-0.0055477	0.0384927	0.892373	MR Egger	6.96505	3	0.0730202	0.0148055	0.0219766	0.548766
HBeAb	Cataracts	Weighted median	5	-0.0151404	0.0237143	0.52318	MR Egger	6.96505	3	0.0730202	0.0148055	0.0219766	0.548766
HBeAb	Cataracts	Weighted mode	5	-0.0055477	0.027106	0.847825	MR Egger	6.96505	3	0.0730202	0.0148055	0.0219766	0.548766
HBeAb	Cerebral_aneurysm	Inverse variance weighted	5	-0.000769946	0.0594229	0.989662	MR Egger	4.55447	3	0.207483	-0.0292252	0.0518276	0.612231	0.997815		0
HBeAb	Cerebral_aneurysm	MR Egger	5	0.0888102	0.171736	0.640775	MR Egger	4.55447	3	0.207483	-0.0292252	0.0518276	0.612231		0.985157
HBeAb	Cerebral_aneurysm	Simple mode	5	-0.131869	0.118137	0.326846	MR Egger	4.55447	3	0.207483	-0.0292252	0.0518276	0.612231
HBeAb	Cerebral_aneurysm	Weighted median	5	-0.0207818	0.0669504	0.756252	MR Egger	4.55447	3	0.207483	-0.0292252	0.0518276	0.612231
HBeAb	Cerebral_aneurysm	Weighted mode	5	0.0202946	0.0848117	0.822642	MR Egger	4.55447	3	0.207483	-0.0292252	0.0518276	0.612231
HBeAb	Cervical_cancer	Inverse variance weighted	3	-0.0455471	0.171232	0.790242	MR Egger	2.87539	1	0.0899434	-0.0779595	0.126233	0.647792	0.97863		0
HBeAb	Cervical_cancer	MR Egger	3	0.197717	0.444528	0.733572	MR Egger	2.87539	1	0.0899434	-0.0779595	0.126233	0.647792		0.988806
HBeAb	Cervical_cancer	Simple mode	3	0.119202	0.221099	0.643782	MR Egger	2.87539	1	0.0899434	-0.0779595	0.126233	0.647792
HBeAb	Cervical_cancer	Weighted median	3	-0.0235806	0.136354	0.862702	MR Egger	2.87539	1	0.0899434	-0.0779595	0.126233	0.647792
HBeAb	Cervical_cancer	Weighted mode	3	0.0189169	0.151354	0.911966	MR Egger	2.87539	1	0.0899434	-0.0779595	0.126233	0.647792
HBeAb	Cholecystitis	Inverse variance weighted	5	0.0600284	0.101071	0.552564	Inverse variance weighted	9.12411	4	0.0580711	0.106199	0.0695849	0.224394	0.925664		0
HBeAb	Cholecystitis	MR Egger	5	-0.266468	0.231158	0.332528	Inverse variance weighted	9.12411	4	0.0580711	0.106199	0.0695849	0.224394		0.985157
HBeAb	Cholecystitis	Simple mode	5	0.085526	0.140128	0.574611	Inverse variance weighted	9.12411	4	0.0580711	0.106199	0.0695849	0.224394
HBeAb	Cholecystitis	Weighted median	5	0.0661244	0.0879903	0.452354	Inverse variance weighted	9.12411	4	0.0580711	0.106199	0.0695849	0.224394
HBeAb	Cholecystitis	Weighted mode	5	0.0533007	0.105739	0.640705	Inverse variance weighted	9.12411	4	0.0580711	0.106199	0.0695849	0.224394
HBeAb	Cholelithiasis	Inverse variance weighted	5	-0.00127185	0.0354709	0.971397	MR Egger	4.14065	3	0.246672	0.0243852	0.0293593	0.467135	0.993474		0
HBeAb	Cholelithiasis	MR Egger	5	-0.0761161	0.0973855	0.491463	MR Egger	4.14065	3	0.246672	0.0243852	0.0293593	0.467135		0.985157
HBeAb	Cholelithiasis	Simple mode	5	0.0214294	0.0577878	0.729568	MR Egger	4.14065	3	0.246672	0.0243852	0.0293593	0.467135
HBeAb	Cholelithiasis	Weighted median	5	0.0191304	0.0392153	0.625671	MR Egger	4.14065	3	0.246672	0.0243852	0.0293593	0.467135
HBeAb	Cholelithiasis	Weighted mode	5	0.019307	0.0478855	0.70743	MR Egger	4.14065	3	0.246672	0.0243852	0.0293593	0.467135
HBeAb	Chronic_heart_failure	Inverse variance weighted	5	0.0478023	0.0352369	0.17491	MR Egger	5.23495	3	0.15538	-0.0146264	0.0311909	0.671091	0.704199		0
HBeAb	Chronic_heart_failure	MR Egger	5	0.0926012	0.103292	0.436048	MR Egger	5.23495	3	0.15538	-0.0146264	0.0311909	0.671091		0.985157
HBeAb	Chronic_heart_failure	Simple mode	5	0.0859837	0.0531149	0.180797	MR Egger	5.23495	3	0.15538	-0.0146264	0.0311909	0.671091
HBeAb	Chronic_heart_failure	Weighted median	5	0.0770352	0.0371385	0.0380542	MR Egger	5.23495	3	0.15538	-0.0146264	0.0311909	0.671091
HBeAb	Chronic_heart_failure	Weighted mode	5	0.085066	0.0446718	0.129603	MR Egger	5.23495	3	0.15538	-0.0146264	0.0311909	0.671091
HBeAb	Chronic_hepatitis_B_infection	Inverse variance weighted	3	0.10681	0.117983	0.365307	Inverse variance weighted	4.29975	2	0.116499	0.101982	0.0495409	0.287884	0.854466		0
HBeAb	Chronic_hepatitis_B_infection	MR Egger	3	-0.20998	0.173658	0.439906	Inverse variance weighted	4.29975	2	0.116499	0.101982	0.0495409	0.287884		0.988806
HBeAb	Chronic_hepatitis_B_infection	Simple mode	3	0.374324	0.241751	0.261626	Inverse variance weighted	4.29975	2	0.116499	0.101982	0.0495409	0.287884
HBeAb	Chronic_hepatitis_B_infection	Weighted median	3	0.0996528	0.0824222	0.226643	Inverse variance weighted	4.29975	2	0.116499	0.101982	0.0495409	0.287884
HBeAb	Chronic_hepatitis_B_infection	Weighted mode	3	0.0141031	0.10072	0.901471	Inverse variance weighted	4.29975	2	0.116499	0.101982	0.0495409	0.287884
HBeAb	Chronic_hepatitis_C_infection	Inverse variance weighted	4	0.227177	0.0972894	0.0195402	Inverse variance weighted	13.1846	3	0.004254	-0.0752126	0.0740601	0.416707	0.315527		0
HBeAb	Chronic_hepatitis_C_infection	MR Egger	4	0.510566	0.295355	0.226012	Inverse variance weighted	13.1846	3	0.004254	-0.0752126	0.0740601	0.416707		0.984384
HBeAb	Chronic_hepatitis_C_infection	Simple mode	4	0.300488	0.0913891	0.0461469	Inverse variance weighted	13.1846	3	0.004254	-0.0752126	0.0740601	0.416707
HBeAb	Chronic_hepatitis_C_infection	Weighted median	4	0.28043	0.0644884	1.37e-05	Inverse variance weighted	13.1846	3	0.004254	-0.0752126	0.0740601	0.416707
HBeAb	Chronic_hepatitis_C_infection	Weighted mode	4	0.287044	0.076297	0.0328406	Inverse variance weighted	13.1846	3	0.004254	-0.0752126	0.0740601	0.416707
HBeAb	Chronic_obstructive_pulmonary_disease	Inverse variance weighted	3	0.0705701	0.0800805	0.378188	MR Egger	0.044933	1	0.832127	0.0114096	0.0509952	0.859871	0.864385		0
HBeAb	Chronic_obstructive_pulmonary_disease	MR Egger	3	0.0238183	0.223776	0.932493	MR Egger	0.044933	1	0.832127	0.0114096	0.0509952	0.859871		0.988242
HBeAb	Chronic_obstructive_pulmonary_disease	Simple mode	3	0.0657259	0.110132	0.611206	MR Egger	0.044933	1	0.832127	0.0114096	0.0509952	0.859871
HBeAb	Chronic_obstructive_pulmonary_disease	Weighted median	3	0.0645671	0.0904092	0.475125	MR Egger	0.044933	1	0.832127	0.0114096	0.0509952	0.859871
HBeAb	Chronic_obstructive_pulmonary_disease	Weighted mode	3	0.0605582	0.097463	0.597754	MR Egger	0.044933	1	0.832127	0.0114096	0.0509952	0.859871
HBeAb	Chronic_renal_failure	Inverse variance weighted	5	-0.103258	0.108369	0.340672	MR Egger	10.7364	3	0.0132401	0.0528706	0.094559	0.615099	0.843415		0
HBeAb	Chronic_renal_failure	MR Egger	5	-0.26581	0.314166	0.459655	MR Egger	10.7364	3	0.0132401	0.0528706	0.094559	0.615099		0.985157
HBeAb	Chronic_renal_failure	Simple mode	5	-0.198053	0.0978434	0.112958	MR Egger	10.7364	3	0.0132401	0.0528706	0.094559	0.615099
HBeAb	Chronic_renal_failure	Weighted median	5	-0.136008	0.0841585	0.106073	MR Egger	10.7364	3	0.0132401	0.0528706	0.094559	0.615099
HBeAb	Chronic_renal_failure	Weighted mode	5	-0.14158	0.0868953	0.178578	MR Egger	10.7364	3	0.0132401	0.0528706	0.094559	0.615099
HBeAb	Chronic_sinusitis	Wald ratio	1	-0.230082	0.195608	0.239499
HBeAb	Chronic_suppurative_otitis_media	Inverse variance weighted	4	0.170635	0.0890948	0.0554665	MR Egger	4.23588	2	0.120279	0.0420288	0.0718382	0.617729	0.495634		0
HBeAb	Chronic_suppurative_otitis_media	MR Egger	4	0.0380848	0.247987	0.89204	MR Egger	4.23588	2	0.120279	0.0420288	0.0718382	0.617729		0.985727
HBeAb	Chronic_suppurative_otitis_media	Simple mode	4	0.180275	0.11161	0.204674	MR Egger	4.23588	2	0.120279	0.0420288	0.0718382	0.617729
HBeAb	Chronic_suppurative_otitis_media	Weighted median	4	0.168409	0.0817516	0.0393979	MR Egger	4.23588	2	0.120279	0.0420288	0.0718382	0.617729
HBeAb	Chronic_suppurative_otitis_media	Weighted mode	4	0.172204	0.0892633	0.149288	MR Egger	4.23588	2	0.120279	0.0420288	0.0718382	0.617729
HBeAb	Cirrhosis	Inverse variance weighted	5	0.0757347	0.110597	0.493484	Inverse variance weighted	14.819	4	0.0050917	0.0670478	0.0938207	0.526423	0.911335		0
HBeAb	Cirrhosis	MR Egger	5	-0.130089	0.311267	0.704108	Inverse variance weighted	14.819	4	0.0050917	0.0670478	0.0938207	0.526423		0.985157
HBeAb	Cirrhosis	Simple mode	5	0.302321	0.177519	0.163772	Inverse variance weighted	14.819	4	0.0050917	0.0670478	0.0938207	0.526423
HBeAb	Cirrhosis	Weighted median	5	0.0314611	0.100774	0.754893	Inverse variance weighted	14.819	4	0.0050917	0.0670478	0.0938207	0.526423
HBeAb	Cirrhosis	Weighted mode	5	-0.100281	0.096908	0.359214	Inverse variance weighted	14.819	4	0.0050917	0.0670478	0.0938207	0.526423
HBeAb	Colon_polyp	Inverse variance weighted	5	-0.0896636	0.051875	0.0839069	Inverse variance weighted	5.86892	4	0.209154	-0.062009	0.0340135	0.165812	0.578512		0
HBeAb	Colon_polyp	MR Egger	5	0.101125	0.113076	0.437051	Inverse variance weighted	5.86892	4	0.209154	-0.062009	0.0340135	0.165812		0.985157
HBeAb	Colon_polyp	Simple mode	5	-0.141206	0.0845238	0.17012	Inverse variance weighted	5.86892	4	0.209154	-0.062009	0.0340135	0.165812
HBeAb	Colon_polyp	Weighted median	5	-0.0837426	0.0566664	0.139457	Inverse variance weighted	5.86892	4	0.209154	-0.062009	0.0340135	0.165812
HBeAb	Colon_polyp	Weighted mode	5	-0.0755746	0.0597323	0.274476	Inverse variance weighted	5.86892	4	0.209154	-0.062009	0.0340135	0.165812
HBeAb	Colorectal_cancer	Inverse variance weighted	5	0.0386493	0.0334461	0.247856	Inverse variance weighted	3.69249	4	0.449219	0.045802	0.0265829	0.183364	0.774066		0
HBeAb	Colorectal_cancer	MR Egger	5	-0.102352	0.0884064	0.330769	Inverse variance weighted	3.69249	4	0.449219	0.045802	0.0265829	0.183364		0.985157
HBeAb	Colorectal_cancer	Simple mode	5	0.137896	0.0667233	0.107634	Inverse variance weighted	3.69249	4	0.449219	0.045802	0.0265829	0.183364
HBeAb	Colorectal_cancer	Weighted median	5	0.0150076	0.042741	0.725491	Inverse variance weighted	3.69249	4	0.449219	0.045802	0.0265829	0.183364
HBeAb	Colorectal_cancer	Weighted mode	5	0.000291247	0.046529	0.995305	Inverse variance weighted	3.69249	4	0.449219	0.045802	0.0265829	0.183364
HBeAb	Compression_fracture	Inverse variance weighted	5	0.0362463	0.0548293	0.508564	MR Egger	1.86208	3	0.60152	0.0384505	0.0435548	0.442351	0.917038		0
HBeAb	Compression_fracture	MR Egger	5	-0.0819134	0.14464	0.610771	MR Egger	1.86208	3	0.60152	0.0384505	0.0435548	0.442351		0.985157
HBeAb	Compression_fracture	Simple mode	5	0.0271223	0.0855814	0.767157	MR Egger	1.86208	3	0.60152	0.0384505	0.0435548	0.442351
HBeAb	Compression_fracture	Weighted median	5	0.0158297	0.0646789	0.806656	MR Egger	1.86208	3	0.60152	0.0384505	0.0435548	0.442351
HBeAb	Compression_fracture	Weighted mode	5	0.0135736	0.0725216	0.86064	MR Egger	1.86208	3	0.60152	0.0384505	0.0435548	0.442351
HBeAb	Endometrial_cancer	Inverse variance weighted	5	0.00218646	0.102402	0.982965	MR Egger	4.70132	3	0.19502	0.0728189	0.0837455	0.44854	0.996818		0
HBeAb	Endometrial_cancer	MR Egger	5	-0.222034	0.278678	0.483829	MR Egger	4.70132	3	0.19502	0.0728189	0.0837455	0.44854		0.985157
HBeAb	Endometrial_cancer	Simple mode	5	0.262798	0.191538	0.241967	MR Egger	4.70132	3	0.19502	0.0728189	0.0837455	0.44854
HBeAb	Endometrial_cancer	Weighted median	5	-0.047792	0.104444	0.64725	MR Egger	4.70132	3	0.19502	0.0728189	0.0837455	0.44854
HBeAb	Endometrial_cancer	Weighted mode	5	-0.127282	0.12127	0.353141	MR Egger	4.70132	3	0.19502	0.0728189	0.0837455	0.44854
HBeAb	Endometriosis	Inverse variance weighted	5	0.0358366	0.0693016	0.605079	MR Egger	0.653526	3	0.884077	0.0303643	0.0549862	0.619276	0.939903		0
HBeAb	Endometriosis	MR Egger	5	-0.0577132	0.183035	0.773185	MR Egger	0.653526	3	0.884077	0.0303643	0.0549862	0.619276		0.985157
HBeAb	Endometriosis	Simple mode	5	0.0134935	0.108669	0.90717	MR Egger	0.653526	3	0.884077	0.0303643	0.0549862	0.619276
HBeAb	Endometriosis	Weighted median	5	0.0109139	0.0840176	0.896646	MR Egger	0.653526	3	0.884077	0.0303643	0.0549862	0.619276
HBeAb	Endometriosis	Weighted mode	5	-0.000462855	0.0943603	0.996321	MR Egger	0.653526	3	0.884077	0.0303643	0.0549862	0.619276
HBeAb	Epilepsy	Inverse variance weighted	5	0.0496521	0.0621741	0.424524	Inverse variance weighted	4.50339	4	0.342145	0.0627641	0.0464906	0.269829	0.884035		0
HBeAb	Epilepsy	MR Egger	5	-0.142024	0.153595	0.42334	Inverse variance weighted	4.50339	4	0.342145	0.0627641	0.0464906	0.269829		0.985157
HBeAb	Epilepsy	Simple mode	5	0.0270612	0.090432	0.779658	Inverse variance weighted	4.50339	4	0.342145	0.0627641	0.0464906	0.269829
HBeAb	Epilepsy	Weighted median	5	0.0317851	0.0678195	0.639304	Inverse variance weighted	4.50339	4	0.342145	0.0627641	0.0464906	0.269829
HBeAb	Epilepsy	Weighted mode	5	0.0348305	0.07544	0.66829	Inverse variance weighted	4.50339	4	0.342145	0.0627641	0.0464906	0.269829
HBeAb	Food_allergy	Inverse variance weighted	5	-0.0143942	0.0474777	0.761754	Inverse variance weighted	2.30331	4	0.680166	-0.0364399	0.0377046	0.405106	0.972349		0
HBeAb	Food_allergy	MR Egger	5	0.0978618	0.125481	0.492327	Inverse variance weighted	2.30331	4	0.680166	-0.0364399	0.0377046	0.405106		0.985157
HBeAb	Food_allergy	Simple mode	5	-0.0967911	0.0819168	0.302822	Inverse variance weighted	2.30331	4	0.680166	-0.0364399	0.0377046	0.405106
HBeAb	Food_allergy	Weighted median	5	-0.0129798	0.0573499	0.820948	Inverse variance weighted	2.30331	4	0.680166	-0.0364399	0.0377046	0.405106
HBeAb	Food_allergy	Weighted mode	5	0.0129954	0.0678123	0.857361	Inverse variance weighted	2.30331	4	0.680166	-0.0364399	0.0377046	0.405106
HBeAb	Gastric_cancer	Inverse variance weighted	4	-0.0136596	0.0682147	0.84129	Inverse variance weighted	9.56644	3	0.022635	0.0608156	0.0408363	0.27486	0.984538		0
HBeAb	Gastric_cancer	MR Egger	4	-0.206284	0.14156	0.282383	Inverse variance weighted	9.56644	3	0.022635	0.0608156	0.0408363	0.27486		0.985727
HBeAb	Gastric_cancer	Simple mode	4	-0.0349859	0.0672648	0.638923	Inverse variance weighted	9.56644	3	0.022635	0.0608156	0.0408363	0.27486
HBeAb	Gastric_cancer	Weighted median	4	-0.0410804	0.0450631	0.361969	Inverse variance weighted	9.56644	3	0.022635	0.0608156	0.0408363	0.27486
HBeAb	Gastric_cancer	Weighted mode	4	-0.049685	0.0478467	0.375419	Inverse variance weighted	9.56644	3	0.022635	0.0608156	0.0408363	0.27486
HBeAb	Gastric_ulcer	Inverse variance weighted	5	0.0318978	0.0422605	0.450375	MR Egger	9.74536	3	0.0208594	-0.00675466	0.0385778	0.872158	0.893959		0
HBeAb	Gastric_ulcer	MR Egger	5	0.0526802	0.12824	0.708804	MR Egger	9.74536	3	0.0208594	-0.00675466	0.0385778	0.872158		0.985157
HBeAb	Gastric_ulcer	Simple mode	5	0.0907378	0.0477561	0.130235	MR Egger	9.74536	3	0.0208594	-0.00675466	0.0385778	0.872158
HBeAb	Gastric_ulcer	Weighted median	5	0.0685809	0.0345294	0.0470154	MR Egger	9.74536	3	0.0208594	-0.00675466	0.0385778	0.872158
HBeAb	Gastric_ulcer	Weighted mode	5	0.0783449	0.0397149	0.119801	MR Egger	9.74536	3	0.0208594	-0.00675466	0.0385778	0.872158
HBeAb	Glaucoma	Inverse variance weighted	5	0.00494493	0.0333101	0.881986	MR Egger	3.20552	3	0.36101	0.0196131	0.0273357	0.524893	0.989144		0
HBeAb	Glaucoma	MR Egger	5	-0.0550517	0.0904316	0.58568	MR Egger	3.20552	3	0.36101	0.0196131	0.0273357	0.524893		0.985157
HBeAb	Glaucoma	Simple mode	5	0.0839575	0.0627399	0.251841	MR Egger	3.20552	3	0.36101	0.0196131	0.0273357	0.524893
HBeAb	Glaucoma	Weighted median	5	0.0118207	0.0406607	0.771268	MR Egger	3.20552	3	0.36101	0.0196131	0.0273357	0.524893
HBeAb	Glaucoma	Weighted mode	5	-0.00903299	0.0471085	0.85728	MR Egger	3.20552	3	0.36101	0.0196131	0.0273357	0.524893
HBeAb	Graves_disease	Inverse variance weighted	2	0.304438	0.110617	0.00591992	Inverse variance weighted	0.0497055	1	0.823577				0.171594		0
HBeAb	Head_injury	Inverse variance weighted	5	0.0420154	0.0585097	0.4727	MR Egger	2.36006	3	0.501114	-0.0216066	0.0464518	0.673514	0.90258		0
HBeAb	Head_injury	MR Egger	5	0.108425	0.154297	0.532861	MR Egger	2.36006	3	0.501114	-0.0216066	0.0464518	0.673514		0.985157
HBeAb	Head_injury	Simple mode	5	0.0915963	0.0976831	0.401493	MR Egger	2.36006	3	0.501114	-0.0216066	0.0464518	0.673514
HBeAb	Head_injury	Weighted median	5	0.0927758	0.0701661	0.186091	MR Egger	2.36006	3	0.501114	-0.0216066	0.0464518	0.673514
HBeAb	Head_injury	Weighted mode	5	0.0956237	0.0814569	0.305552	MR Egger	2.36006	3	0.501114	-0.0216066	0.0464518	0.673514
HBeAb	Hearing_loss_difficulty_in_hearing	Inverse variance weighted	5	0.0695433	0.0500971	0.165085	MR Egger	0.37711	3	0.944929	0.0196842	0.0397643	0.65457	0.694458		0
HBeAb	Hearing_loss_difficulty_in_hearing	MR Egger	5	0.00904681	0.132079	0.949701	MR Egger	0.37711	3	0.944929	0.0196842	0.0397643	0.65457		0.985157
HBeAb	Hearing_loss_difficulty_in_hearing	Simple mode	5	0.110378	0.0769705	0.224869	MR Egger	0.37711	3	0.944929	0.0196842	0.0397643	0.65457
HBeAb	Hearing_loss_difficulty_in_hearing	Weighted median	5	0.0663485	0.0592725	0.262978	MR Egger	0.37711	3	0.944929	0.0196842	0.0397643	0.65457
HBeAb	Hearing_loss_difficulty_in_hearing	Weighted mode	5	0.0400814	0.0696241	0.595667	MR Egger	0.37711	3	0.944929	0.0196842	0.0397643	0.65457
HBeAb	Hepatic_cancer	Inverse variance weighted	5	0.171061	0.106835	0.109341	MR Egger	9.66203	3	0.0216687	0.0669787	0.0900026	0.510752	0.62453		0
HBeAb	Hepatic_cancer	MR Egger	5	-0.0354017	0.299694	0.913433	MR Egger	9.66203	3	0.0216687	0.0669787	0.0900026	0.510752		0.985157
HBeAb	Hepatic_cancer	Simple mode	5	0.25615	0.195228	0.259732	MR Egger	9.66203	3	0.0216687	0.0669787	0.0900026	0.510752
HBeAb	Hepatic_cancer	Weighted median	5	0.134151	0.0944662	0.15558	MR Egger	9.66203	3	0.0216687	0.0669787	0.0900026	0.510752
HBeAb	Hepatic_cancer	Weighted mode	5	0.0243069	0.0926507	0.806009	MR Egger	9.66203	3	0.0216687	0.0669787	0.0900026	0.510752
HBeAb	Iron_deficiency_anemia	Inverse variance weighted	5	0.0417248	0.0452212	0.356173	MR Egger	3.6708	3	0.299276	0.0288066	0.0380216	0.503745	0.849549		0
HBeAb	Iron_deficiency_anemia	MR Egger	5	-0.046906	0.126387	0.7352	MR Egger	3.6708	3	0.299276	0.0288066	0.0380216	0.503745		0.985157
HBeAb	Iron_deficiency_anemia	Simple mode	5	-0.0303663	0.0822247	0.730617	MR Egger	3.6708	3	0.299276	0.0288066	0.0380216	0.503745
HBeAb	Iron_deficiency_anemia	Weighted median	5	-0.00652218	0.0558844	0.907091	MR Egger	3.6708	3	0.299276	0.0288066	0.0380216	0.503745
HBeAb	Iron_deficiency_anemia	Weighted mode	5	-0.0162928	0.0619491	0.805539	MR Egger	3.6708	3	0.299276	0.0288066	0.0380216	0.503745
HBeAb	Ischemic_stroke	Inverse variance weighted	5	0.0232647	0.0338203	0.491522	Inverse variance weighted	9.78017	4	0.044298	-0.0369548	0.0225201	0.199341	0.910492		0
HBeAb	Ischemic_stroke	MR Egger	5	0.136435	0.0745648	0.164712	Inverse variance weighted	9.78017	4	0.044298	-0.0369548	0.0225201	0.199341		0.985157
HBeAb	Ischemic_stroke	Simple mode	5	-0.0409521	0.0469089	0.431931	Inverse variance weighted	9.78017	4	0.044298	-0.0369548	0.0225201	0.199341
HBeAb	Ischemic_stroke	Weighted median	5	-0.0137507	0.0337905	0.684051	Inverse variance weighted	9.78017	4	0.044298	-0.0369548	0.0225201	0.199341
HBeAb	Ischemic_stroke	Weighted mode	5	-0.0365532	0.0570357	0.556473	Inverse variance weighted	9.78017	4	0.044298	-0.0369548	0.0225201	0.199341
HBeAb	Lung_cancer	Inverse variance weighted	3	-0.0207226	0.0739334	0.779257	MR Egger	0.416262	1	0.518808	-0.0416177	0.0553379	0.589494	0.975617		0
HBeAb	Lung_cancer	MR Egger	3	0.160575	0.252149	0.639	MR Egger	0.416262	1	0.518808	-0.0416177	0.0553379	0.589494		0.985934
HBeAb	Lung_cancer	Simple mode	3	-0.0139657	0.112863	0.912835	MR Egger	0.416262	1	0.518808	-0.0416177	0.0553379	0.589494
HBeAb	Lung_cancer	Weighted median	3	-0.00482076	0.0897826	0.957179	MR Egger	0.416262	1	0.518808	-0.0416177	0.0553379	0.589494
HBeAb	Lung_cancer	Weighted mode	3	0.00664427	0.0907238	0.948283	MR Egger	0.416262	1	0.518808	-0.0416177	0.0553379	0.589494
HBeAb	Medication_use_HMG_CoA_reductase_inhibitors	Inverse variance weighted	3	-0.00273877	0.0224312	0.902823	MR Egger	1.22022	1	0.269318	-0.0196503	0.0271774	0.601462	0.989144		0
HBeAb	Medication_use_HMG_CoA_reductase_inhibitors	MR Egger	3	0.0485112	0.0750873	0.634833	MR Egger	1.22022	1	0.269318	-0.0196503	0.0271774	0.601462		0.987315
HBeAb	Medication_use_HMG_CoA_reductase_inhibitors	Simple mode	3	0.00543332	0.0322293	0.881632	MR Egger	1.22022	1	0.269318	-0.0196503	0.0271774	0.601462
HBeAb	Medication_use_HMG_CoA_reductase_inhibitors	Weighted median	3	0.000802049	0.0241386	0.973494	MR Egger	1.22022	1	0.269318	-0.0196503	0.0271774	0.601462
HBeAb	Medication_use_HMG_CoA_reductase_inhibitors	Weighted mode	3	0.000877334	0.0272732	0.977259	MR Egger	1.22022	1	0.269318	-0.0196503	0.0271774	0.601462
HBeAb	Medication_use_adrenergics_inhalants	Inverse variance weighted	3	-0.00885413	0.0924543	0.923705	Inverse variance weighted	3.92232	2	0.140695	0.0825936	0.041974	0.299329	0.990055		0
HBeAb	Medication_use_adrenergics_inhalants	MR Egger	3	-0.348622	0.18486	0.310391	Inverse variance weighted	3.92232	2	0.140695	0.0825936	0.041974	0.299329		0.988242
HBeAb	Medication_use_adrenergics_inhalants	Simple mode	3	0.148229	0.148447	0.423215	Inverse variance weighted	3.92232	2	0.140695	0.0825936	0.041974	0.299329
HBeAb	Medication_use_adrenergics_inhalants	Weighted median	3	0.00693741	0.074342	0.925651	Inverse variance weighted	3.92232	2	0.140695	0.0825936	0.041974	0.299329
HBeAb	Medication_use_adrenergics_inhalants	Weighted mode	3	-0.120253	0.0875556	0.303307	Inverse variance weighted	3.92232	2	0.140695	0.0825936	0.041974	0.299329
HBeAb	Medication_use_agents_acting_on_the_renin_angiotensin_system	Inverse variance weighted	3	0.0207263	0.0200733	0.301825	MR Egger	0.406634	1	0.523683	-0.0103748	0.0220308	0.719815	0.818739		0
HBeAb	Medication_use_agents_acting_on_the_renin_angiotensin_system	MR Egger	3	0.0477543	0.0608032	0.576158	MR Egger	0.406634	1	0.523683	-0.0103748	0.0220308	0.719815		0.987315
HBeAb	Medication_use_agents_acting_on_the_renin_angiotensin_system	Simple mode	3	0.000232331	0.0291825	0.994371	MR Egger	0.406634	1	0.523683	-0.0103748	0.0220308	0.719815
HBeAb	Medication_use_agents_acting_on_the_renin_angiotensin_system	Weighted median	3	0.0163322	0.0215399	0.448312	MR Egger	0.406634	1	0.523683	-0.0103748	0.0220308	0.719815
HBeAb	Medication_use_agents_acting_on_the_renin_angiotensin_system	Weighted mode	3	0.0326861	0.024545	0.314457	MR Egger	0.406634	1	0.523683	-0.0103748	0.0220308	0.719815
HBeAb	Medication_use_anilides	Inverse variance weighted	5	-0.0131645	0.0450954	0.770344	MR Egger	0.830332	3	0.842199	-0.0222426	0.0357739	0.578152	0.973673		0
HBeAb	Medication_use_anilides	MR Egger	5	0.0541934	0.117346	0.675636	MR Egger	0.830332	3	0.842199	-0.0222426	0.0357739	0.578152		0.985157
HBeAb	Medication_use_anilides	Simple mode	5	-0.0218587	0.0717363	0.775783	MR Egger	0.830332	3	0.842199	-0.0222426	0.0357739	0.578152
HBeAb	Medication_use_anilides	Weighted median	5	-0.00706251	0.052154	0.892283	MR Egger	0.830332	3	0.842199	-0.0222426	0.0357739	0.578152
HBeAb	Medication_use_anilides	Weighted mode	5	0.0140637	0.062182	0.832156	MR Egger	0.830332	3	0.842199	-0.0222426	0.0357739	0.578152
HBeAb	Medication_use_anti_inflammatory_and_antirheumatic_products_non-steroids	Inverse variance weighted	5	-0.0801048	0.0321449	0.012703	MR Egger	11.8066	3	0.00807609	0.0081538	0.0290818	0.797413	0.254153		0
HBeAb	Medication_use_anti_inflammatory_and_antirheumatic_products_non-steroids	MR Egger	5	-0.105076	0.0963062	0.355035	MR Egger	11.8066	3	0.00807609	0.0081538	0.0290818	0.797413		0.985157
HBeAb	Medication_use_anti_inflammatory_and_antirheumatic_products_non-steroids	Simple mode	5	-0.0905562	0.0409735	0.0916143	MR Egger	11.8066	3	0.00807609	0.0081538	0.0290818	0.797413
HBeAb	Medication_use_anti_inflammatory_and_antirheumatic_products_non-steroids	Weighted median	5	-0.0678059	0.0243264	0.00531434	MR Egger	11.8066	3	0.00807609	0.0081538	0.0290818	0.797413
HBeAb	Medication_use_anti_inflammatory_and_antirheumatic_products_non-steroids	Weighted mode	5	-0.0728326	0.0263953	0.050886	MR Egger	11.8066	3	0.00807609	0.0081538	0.0290818	0.797413
HBeAb	Medication_use_antidepressants	Inverse variance weighted	5	0.00145607	0.0612424	0.981032	MR Egger	5.09383	3	0.165054	-0.035406	0.0522837	0.54683	0.996556		0
HBeAb	Medication_use_antidepressants	MR Egger	5	0.109803	0.17302	0.570764	MR Egger	5.09383	3	0.165054	-0.035406	0.0522837	0.54683		0.985157
HBeAb	Medication_use_antidepressants	Simple mode	5	-0.109308	0.0967989	0.321934	MR Egger	5.09383	3	0.165054	-0.035406	0.0522837	0.54683
HBeAb	Medication_use_antidepressants	Weighted median	5	-0.0174749	0.0652596	0.788872	MR Egger	5.09383	3	0.165054	-0.035406	0.0522837	0.54683
HBeAb	Medication_use_antidepressants	Weighted mode	5	-0.0432591	0.0786265	0.611471	MR Egger	5.09383	3	0.165054	-0.035406	0.0522837	0.54683
HBeAb	Medication_use_antiglaucoma_preparations_and_miotics	Inverse variance weighted	5	0.0168364	0.0379363	0.657182	MR Egger	2.27599	3	0.517136	-0.00907752	0.0301024	0.782686	0.949542		0
HBeAb	Medication_use_antiglaucoma_preparations_and_miotics	MR Egger	5	0.0447213	0.0999498	0.684893	MR Egger	2.27599	3	0.517136	-0.00907752	0.0301024	0.782686		0.985157
HBeAb	Medication_use_antiglaucoma_preparations_and_miotics	Simple mode	5	0.0313411	0.0654342	0.656966	MR Egger	2.27599	3	0.517136	-0.00907752	0.0301024	0.782686
HBeAb	Medication_use_antiglaucoma_preparations_and_miotics	Weighted median	5	0.0452921	0.0455424	0.319977	MR Egger	2.27599	3	0.517136	-0.00907752	0.0301024	0.782686
HBeAb	Medication_use_antiglaucoma_preparations_and_miotics	Weighted mode	5	0.0407966	0.0503313	0.463087	MR Egger	2.27599	3	0.517136	-0.00907752	0.0301024	0.782686
HBeAb	Medication_use_antihistamines_for_systemic_use	Inverse variance weighted	5	0.0133784	0.0294033	0.649111	MR Egger	1.76818	3	0.621883	0.00741147	0.0233108	0.771376	0.94767		0
HBeAb	Medication_use_antihistamines_for_systemic_use	MR Egger	5	-0.00934441	0.0772808	0.911402	MR Egger	1.76818	3	0.621883	0.00741147	0.0233108	0.771376		0.985157
HBeAb	Medication_use_antihistamines_for_systemic_use	Simple mode	5	0.0118557	0.0432612	0.797616	MR Egger	1.76818	3	0.621883	0.00741147	0.0233108	0.771376
HBeAb	Medication_use_antihistamines_for_systemic_use	Weighted median	5	0.0191052	0.035235	0.587664	MR Egger	1.76818	3	0.621883	0.00741147	0.0233108	0.771376
HBeAb	Medication_use_antihistamines_for_systemic_use	Weighted mode	5	0.0219027	0.041436	0.625059	MR Egger	1.76818	3	0.621883	0.00741147	0.0233108	0.771376
HBeAb	Medication_use_antihypertensives	Inverse variance weighted	5	0.0301877	0.0565452	0.593432	MR Egger	8.4758	3	0.0371367	0.0102501	0.0515593	0.855127	0.938604		0
HBeAb	Medication_use_antihypertensives	MR Egger	5	-0.00131082	0.171205	0.994372	MR Egger	8.4758	3	0.0371367	0.0102501	0.0515593	0.855127		0.985157
HBeAb	Medication_use_antihypertensives	Simple mode	5	-0.0386236	0.0669933	0.595147	MR Egger	8.4758	3	0.0371367	0.0102501	0.0515593	0.855127
HBeAb	Medication_use_antihypertensives	Weighted median	5	-0.0273254	0.049332	0.579642	MR Egger	8.4758	3	0.0371367	0.0102501	0.0515593	0.855127
HBeAb	Medication_use_antihypertensives	Weighted mode	5	-0.0313365	0.0519077	0.578609	MR Egger	8.4758	3	0.0371367	0.0102501	0.0515593	0.855127
HBeAb	Medication_use_antithrombotic_agents	Inverse variance weighted	3	0.00316366	0.0304628	0.917286	MR Egger	3.70669	1	0.0541949	0.024345	0.0404768	0.655278	0.989303		0
HBeAb	Medication_use_antithrombotic_agents	MR Egger	3	-0.0603058	0.111798	0.685075	MR Egger	3.70669	1	0.0541949	0.024345	0.0404768	0.655278		0.987315
HBeAb	Medication_use_antithrombotic_agents	Simple mode	3	-0.00448561	0.0304207	0.896298	MR Egger	3.70669	1	0.0541949	0.024345	0.0404768	0.655278
HBeAb	Medication_use_antithrombotic_agents	Weighted median	3	-0.000438845	0.0211322	0.983432	MR Egger	3.70669	1	0.0541949	0.024345	0.0404768	0.655278
HBeAb	Medication_use_antithrombotic_agents	Weighted mode	3	-0.000254481	0.0242141	0.992569	MR Egger	3.70669	1	0.0541949	0.024345	0.0404768	0.655278
HBeAb	Medication_use_beta_blocking_agents	Inverse variance weighted	3	0.00528172	0.0295139	0.857971	Inverse variance weighted	2.44922	2	0.293872	0.0368243	0.0292164	0.426983	0.986676		0
HBeAb	Medication_use_beta_blocking_agents	MR Egger	3	-0.0908204	0.0807773	0.462783	Inverse variance weighted	2.44922	2	0.293872	0.0368243	0.0292164	0.426983		0.987315
HBeAb	Medication_use_beta_blocking_agents	Simple mode	3	-0.0108205	0.0374617	0.799889	Inverse variance weighted	2.44922	2	0.293872	0.0368243	0.0292164	0.426983
HBeAb	Medication_use_beta_blocking_agents	Weighted median	3	-0.00325273	0.0295338	0.912302	Inverse variance weighted	2.44922	2	0.293872	0.0368243	0.0292164	0.426983
HBeAb	Medication_use_beta_blocking_agents	Weighted mode	3	-0.00424275	0.0313652	0.904785	Inverse variance weighted	2.44922	2	0.293872	0.0368243	0.0292164	0.426983
HBeAb	Medication_use_calcium_channel_blockers	Inverse variance weighted	3	0.00525673	0.0198057	0.79069	Inverse variance weighted	1.25894	2	0.532873	0.0209783	0.0217249	0.51113	0.97863		0
HBeAb	Medication_use_calcium_channel_blockers	MR Egger	3	-0.0494174	0.0599842	0.561299	Inverse variance weighted	1.25894	2	0.532873	0.0209783	0.0217249	0.51113		0.987315
HBeAb	Medication_use_calcium_channel_blockers	Simple mode	3	-0.00264254	0.0272245	0.931526	Inverse variance weighted	1.25894	2	0.532873	0.0209783	0.0217249	0.51113
HBeAb	Medication_use_calcium_channel_blockers	Weighted median	3	0.000208995	0.0202493	0.991765	Inverse variance weighted	1.25894	2	0.532873	0.0209783	0.0217249	0.51113
HBeAb	Medication_use_calcium_channel_blockers	Weighted mode	3	-6.3e-06	0.0227848	0.999804	Inverse variance weighted	1.25894	2	0.532873	0.0209783	0.0217249	0.51113
HBeAb	Medication_use_diuretics	Inverse variance weighted	5	0.0237356	0.0372765	0.524292	Inverse variance weighted	12.1464	4	0.0162952	-0.0278546	0.0301564	0.423783	0.919839		0
HBeAb	Medication_use_diuretics	MR Egger	5	0.109163	0.0999811	0.354745	Inverse variance weighted	12.1464	4	0.0162952	-0.0278546	0.0301564	0.423783		0.985157
HBeAb	Medication_use_diuretics	Simple mode	5	0.0334944	0.0517215	0.552542	Inverse variance weighted	12.1464	4	0.0162952	-0.0278546	0.0301564	0.423783
HBeAb	Medication_use_diuretics	Weighted median	5	0.020602	0.0276594	0.456364	Inverse variance weighted	12.1464	4	0.0162952	-0.0278546	0.0301564	0.423783
HBeAb	Medication_use_diuretics	Weighted mode	5	0.0207947	0.0349173	0.583541	Inverse variance weighted	12.1464	4	0.0162952	-0.0278546	0.0301564	0.423783
HBeAb	Medication_use_drugs_affecting_bone_structure_and_mineralization	Inverse variance weighted	5	-0.100223	0.0599515	0.0945782	MR Egger	8.56099	3	0.0357347	0.0366913	0.0507166	0.521706	0.602378		0
HBeAb	Medication_use_drugs_affecting_bone_structure_and_mineralization	MR Egger	5	-0.212656	0.168026	0.295011	MR Egger	8.56099	3	0.0357347	0.0366913	0.0507166	0.521706		0.985157
HBeAb	Medication_use_drugs_affecting_bone_structure_and_mineralization	Simple mode	5	-0.0980015	0.0755797	0.26449	MR Egger	8.56099	3	0.0357347	0.0366913	0.0507166	0.521706
HBeAb	Medication_use_drugs_affecting_bone_structure_and_mineralization	Weighted median	5	-0.0811046	0.0476635	0.0888287	MR Egger	8.56099	3	0.0357347	0.0366913	0.0507166	0.521706
HBeAb	Medication_use_drugs_affecting_bone_structure_and_mineralization	Weighted mode	5	-0.0839428	0.0502535	0.170164	MR Egger	8.56099	3	0.0357347	0.0366913	0.0507166	0.521706
HBeAb	Medication_use_drugs_for_peptic_ulcer_and_gastro_oesophageal_reflux_disease	Inverse variance weighted	5	-0.0109359	0.0149923	0.465736	MR Egger	1.48606	3	0.685492	0.00199465	0.0119049	0.877596	0.899345		0
HBeAb	Medication_use_drugs_for_peptic_ulcer_and_gastro_oesophageal_reflux_disease	MR Egger	5	-0.0170565	0.0394874	0.694942	MR Egger	1.48606	3	0.685492	0.00199465	0.0119049	0.877596		0.985157
HBeAb	Medication_use_drugs_for_peptic_ulcer_and_gastro_oesophageal_reflux_disease	Simple mode	5	0.00746978	0.0259717	0.787929	MR Egger	1.48606	3	0.685492	0.00199465	0.0119049	0.877596
HBeAb	Medication_use_drugs_for_peptic_ulcer_and_gastro_oesophageal_reflux_disease	Weighted median	5	-0.0105394	0.0174333	0.545476	MR Egger	1.48606	3	0.685492	0.00199465	0.0119049	0.877596
HBeAb	Medication_use_drugs_for_peptic_ulcer_and_gastro_oesophageal_reflux_disease	Weighted mode	5	-0.0186196	0.0201846	0.408493	MR Egger	1.48606	3	0.685492	0.00199465	0.0119049	0.877596
HBeAb	Medication_use_drugs_used_in_diabetes	Inverse variance weighted	4	0.0150155	0.0223205	0.501126	Inverse variance weighted	1.70609	3	0.635582	0.0146245	0.0159224	0.455326	0.914811		0
HBeAb	Medication_use_drugs_used_in_diabetes	MR Egger	4	-0.0309717	0.0548184	0.629005	Inverse variance weighted	1.70609	3	0.635582	0.0146245	0.0159224	0.455326		0.985727
HBeAb	Medication_use_drugs_used_in_diabetes	Simple mode	4	0.0148827	0.0338641	0.690042	Inverse variance weighted	1.70609	3	0.635582	0.0146245	0.0159224	0.455326
HBeAb	Medication_use_drugs_used_in_diabetes	Weighted median	4	0.00852813	0.02562	0.739232	Inverse variance weighted	1.70609	3	0.635582	0.0146245	0.0159224	0.455326
HBeAb	Medication_use_drugs_used_in_diabetes	Weighted mode	4	0.00740634	0.0270624	0.802094	Inverse variance weighted	1.70609	3	0.635582	0.0146245	0.0159224	0.455326
HBeAb	Medication_use_glucocorticoids	Wald ratio	1	0.0734439	0.11794	0.533468
HBeAb	Medication_use_immunosuppressants	Inverse variance weighted	3	-0.154644	0.0601736	0.0101707	MR Egger	0.0298285	1	0.86288	-0.000794075	0.0656254	0.992297	0.224549		0
HBeAb	Medication_use_immunosuppressants	MR Egger	3	-0.152566	0.181963	0.555799	MR Egger	0.0298285	1	0.86288	-0.000794075	0.0656254	0.992297		0.987315
HBeAb	Medication_use_immunosuppressants	Simple mode	3	-0.147069	0.08143	0.212655	MR Egger	0.0298285	1	0.86288	-0.000794075	0.0656254	0.992297
HBeAb	Medication_use_immunosuppressants	Weighted median	3	-0.153472	0.0651505	0.0184906	MR Egger	0.0298285	1	0.86288	-0.000794075	0.0656254	0.992297
HBeAb	Medication_use_immunosuppressants	Weighted mode	3	-0.147833	0.066879	0.157646	MR Egger	0.0298285	1	0.86288	-0.000794075	0.0656254	0.992297
HBeAb	Medication_use_opioids	Inverse variance weighted	5	-0.0701609	0.0568847	0.217431	MR Egger	4.60831	3	0.20283	0.0333603	0.0483023	0.539421	0.747226		0
HBeAb	Medication_use_opioids	MR Egger	5	-0.172235	0.159891	0.360296	MR Egger	4.60831	3	0.20283	0.0333603	0.0483023	0.539421		0.985157
HBeAb	Medication_use_opioids	Simple mode	5	0.024634	0.115798	0.841937	MR Egger	4.60831	3	0.20283	0.0333603	0.0483023	0.539421
HBeAb	Medication_use_opioids	Weighted median	5	-0.0824542	0.067542	0.222168	MR Egger	4.60831	3	0.20283	0.0333603	0.0483023	0.539421
HBeAb	Medication_use_opioids	Weighted mode	5	-0.174987	0.088525	0.119251	MR Egger	4.60831	3	0.20283	0.0333603	0.0483023	0.539421
HBeAb	Medication_use_salicylic_acid_and_derivatives	Inverse variance weighted	3	-0.00287673	0.0413196	0.944495	MR Egger	6.82639	1	0.00898208	-0.003516	0.0357621	0.93761	0.991476		0
HBeAb	Medication_use_salicylic_acid_and_derivatives	MR Egger	3	0.00805615	0.125489	0.959186	MR Egger	6.82639	1	0.00898208	-0.003516	0.0357621	0.93761		0.988806
HBeAb	Medication_use_salicylic_acid_and_derivatives	Simple mode	3	-0.0296798	0.0405438	0.540303	MR Egger	6.82639	1	0.00898208	-0.003516	0.0357621	0.93761
HBeAb	Medication_use_salicylic_acid_and_derivatives	Weighted median	3	-0.00906004	0.025145	0.718614	MR Egger	6.82639	1	0.00898208	-0.003516	0.0357621	0.93761
HBeAb	Medication_use_salicylic_acid_and_derivatives	Weighted mode	3	-0.00945177	0.0249431	0.741183	MR Egger	6.82639	1	0.00898208	-0.003516	0.0357621	0.93761
HBeAb	Medication_use_thyroid_preparations	Inverse variance weighted	3	0.190545	0.0867508	0.0280587	Inverse variance weighted	3.89192	2	0.14285	0.0899068	0.0904629	0.501963	0.371235		0
HBeAb	Medication_use_thyroid_preparations	MR Egger	3	-0.0565872	0.263447	0.865304	Inverse variance weighted	3.89192	2	0.14285	0.0899068	0.0904629	0.501963		0.985855
HBeAb	Medication_use_thyroid_preparations	Simple mode	3	0.334369	0.158876	0.169986	Inverse variance weighted	3.89192	2	0.14285	0.0899068	0.0904629	0.501963
HBeAb	Medication_use_thyroid_preparations	Weighted median	3	0.178831	0.0738335	0.0154318	Inverse variance weighted	3.89192	2	0.14285	0.0899068	0.0904629	0.501963
HBeAb	Medication_use_thyroid_preparations	Weighted mode	3	0.0982307	0.0832869	0.359523	Inverse variance weighted	3.89192	2	0.14285	0.0899068	0.0904629	0.501963
HBeAb	Medication_use_vasodilators_used_in_cardiac_diseases	Inverse variance weighted	5	0.00407642	0.0438479	0.92593	MR Egger	12.7099	3	0.00530777	-0.00984577	0.0397865	0.820518	0.990055		0
HBeAb	Medication_use_vasodilators_used_in_cardiac_diseases	MR Egger	5	0.0343412	0.132171	0.811811	MR Egger	12.7099	3	0.00530777	-0.00984577	0.0397865	0.820518		0.985157
HBeAb	Medication_use_vasodilators_used_in_cardiac_diseases	Simple mode	5	0.0122683	0.0395155	0.77171	MR Egger	12.7099	3	0.00530777	-0.00984577	0.0397865	0.820518
HBeAb	Medication_use_vasodilators_used_in_cardiac_diseases	Weighted median	5	-0.00668944	0.0304759	0.826261	MR Egger	12.7099	3	0.00530777	-0.00984577	0.0397865	0.820518
HBeAb	Medication_use_vasodilators_used_in_cardiac_diseases	Weighted mode	5	0.00525005	0.0303746	0.871168	MR Egger	12.7099	3	0.00530777	-0.00984577	0.0397865	0.820518
HBeAb	Myocardial_infarction	Inverse variance weighted	2	0.0274705	0.0557424	0.622145	Inverse variance weighted	2.06161	1	0.15105				0.943695		0
HBeAb	Osteoporosis	Inverse variance weighted	4	0.0352039	0.0414422	0.39562	MR Egger	3.79611	2	0.14986	0.0103128	0.0353633	0.79804	0.86889		0
HBeAb	Osteoporosis	MR Egger	4	0.00413577	0.117562	0.975132	MR Egger	3.79611	2	0.14986	0.0103128	0.0353633	0.79804		0.987631
HBeAb	Osteoporosis	Simple mode	4	0.0341153	0.0618414	0.619615	MR Egger	3.79611	2	0.14986	0.0103128	0.0353633	0.79804
HBeAb	Osteoporosis	Weighted median	4	0.0302168	0.0409752	0.460854	MR Egger	3.79611	2	0.14986	0.0103128	0.0353633	0.79804
HBeAb	Osteoporosis	Weighted mode	4	0.0324311	0.044202	0.516268	MR Egger	3.79611	2	0.14986	0.0103128	0.0353633	0.79804
HBeAb	Ovarian_cancer	Inverse variance weighted	3	0.0925213	0.162737	0.569673	Inverse variance weighted	3.67796	2	0.15898	-0.2247	0.123606	0.320166	0.933063		0
HBeAb	Ovarian_cancer	MR Egger	3	0.713682	0.362157	0.298949	Inverse variance weighted	3.67796	2	0.15898	-0.2247	0.123606	0.320166		0.985855
HBeAb	Ovarian_cancer	Simple mode	3	0.138142	0.154606	0.465869	Inverse variance weighted	3.67796	2	0.15898	-0.2247	0.123606	0.320166
HBeAb	Ovarian_cancer	Weighted median	3	0.147947	0.131117	0.259169	Inverse variance weighted	3.67796	2	0.15898	-0.2247	0.123606	0.320166
HBeAb	Ovarian_cancer	Weighted mode	3	0.159146	0.136749	0.364572	Inverse variance weighted	3.67796	2	0.15898	-0.2247	0.123606	0.320166
HBeAb	Ovarian_cyst	Inverse variance weighted	5	0.103864	0.0868101	0.231519	MR Egger	9.21473	3	0.026568	-0.0424728	0.0757856	0.614313	0.762374		0
HBeAb	Ovarian_cyst	MR Egger	5	0.234506	0.251864	0.420491	MR Egger	9.21473	3	0.026568	-0.0424728	0.0757856	0.614313		0.985157
HBeAb	Ovarian_cyst	Simple mode	5	0.0241646	0.0941602	0.810121	MR Egger	9.21473	3	0.026568	-0.0424728	0.0757856	0.614313
HBeAb	Ovarian_cyst	Weighted median	5	0.0431627	0.0661493	0.514076	MR Egger	9.21473	3	0.026568	-0.0424728	0.0757856	0.614313
HBeAb	Ovarian_cyst	Weighted mode	5	0.03312	0.0756878	0.684275	MR Egger	9.21473	3	0.026568	-0.0424728	0.0757856	0.614313
HBeAb	Periodontal_disease	Inverse variance weighted	5	0.0105955	0.0401214	0.791714	Inverse variance weighted	6.95943	4	0.138048	0.0298984	0.0325331	0.425863	0.97863		0
HBeAb	Periodontal_disease	MR Egger	5	-0.0813529	0.108097	0.506367	Inverse variance weighted	6.95943	4	0.138048	0.0298984	0.0325331	0.425863		0.985157
HBeAb	Periodontal_disease	Simple mode	5	0.0425675	0.0723131	0.587727	Inverse variance weighted	6.95943	4	0.138048	0.0298984	0.0325331	0.425863
HBeAb	Periodontal_disease	Weighted median	5	-0.0106156	0.0380268	0.780122	Inverse variance weighted	6.95943	4	0.138048	0.0298984	0.0325331	0.425863
HBeAb	Periodontal_disease	Weighted mode	5	-0.0328823	0.0492739	0.541083	Inverse variance weighted	6.95943	4	0.138048	0.0298984	0.0325331	0.425863
HBeAb	Peripheral_artery_disease	Inverse variance weighted	5	-0.0215483	0.0513014	0.674461	MR Egger	4.59646	3	0.203846	-0.0210375	0.0454692	0.675091	0.954064		0
HBeAb	Peripheral_artery_disease	MR Egger	5	0.0431411	0.151076	0.793797	MR Egger	4.59646	3	0.203846	-0.0210375	0.0454692	0.675091		0.985157
HBeAb	Peripheral_artery_disease	Simple mode	5	0.0680951	0.0819312	0.452636	MR Egger	4.59646	3	0.203846	-0.0210375	0.0454692	0.675091
HBeAb	Peripheral_artery_disease	Weighted median	5	-0.00816578	0.0599788	0.891707	MR Egger	4.59646	3	0.203846	-0.0210375	0.0454692	0.675091
HBeAb	Peripheral_artery_disease	Weighted mode	5	-0.011829	0.0636026	0.861509	MR Egger	4.59646	3	0.203846	-0.0210375	0.0454692	0.675091
HBeAb	Pneumonia	Inverse variance weighted	3	-0.0393229	0.0653138	0.547134	MR Egger	5.02605	1	0.0249687	-0.010361	0.0953338	0.931082	0.924494		0
HBeAb	Pneumonia	MR Egger	3	-0.0108152	0.277914	0.975238	MR Egger	5.02605	1	0.0249687	-0.010361	0.0953338	0.931082		0.985855
HBeAb	Pneumonia	Simple mode	3	0.0453309	0.0824802	0.637768	MR Egger	5.02605	1	0.0249687	-0.010361	0.0953338	0.931082
HBeAb	Pneumonia	Weighted median	3	-0.024958	0.047431	0.598753	MR Egger	5.02605	1	0.0249687	-0.010361	0.0953338	0.931082
HBeAb	Pneumonia	Weighted mode	3	0.00880383	0.055469	0.888471	MR Egger	5.02605	1	0.0249687	-0.010361	0.0953338	0.931082
HBeAb	Pollinosis	Inverse variance weighted	5	0.0103589	0.0436091	0.812238	MR Egger	13.1127	3	0.00439903	-0.00858993	0.039681	0.842502	0.98007		0
HBeAb	Pollinosis	MR Egger	5	0.0368387	0.132135	0.798514	MR Egger	13.1127	3	0.00439903	-0.00858993	0.039681	0.842502		0.985157
HBeAb	Pollinosis	Simple mode	5	0.0403989	0.0480246	0.447578	MR Egger	13.1127	3	0.00439903	-0.00858993	0.039681	0.842502
HBeAb	Pollinosis	Weighted median	5	0.0639079	0.0312561	0.0408892	MR Egger	13.1127	3	0.00439903	-0.00858993	0.039681	0.842502
HBeAb	Pollinosis	Weighted mode	5	0.06031	0.0333402	0.144728	MR Egger	13.1127	3	0.00439903	-0.00858993	0.039681	0.842502
HBeAb	Pulmonary_tuberculosis	Inverse variance weighted	4	-0.0768411	0.043574	0.0778231	MR Egger	3.73861	2	0.15423	0.0368474	0.0576374	0.588082	0.561462		0
HBeAb	Pulmonary_tuberculosis	MR Egger	4	-0.178502	0.16629	0.395403	MR Egger	3.73861	2	0.15423	0.0368474	0.0576374	0.588082		0.982038
HBeAb	Pulmonary_tuberculosis	Simple mode	4	-0.0776033	0.0728218	0.364733	MR Egger	3.73861	2	0.15423	0.0368474	0.0576374	0.588082
HBeAb	Pulmonary_tuberculosis	Weighted median	4	-0.0888016	0.0477477	0.0629127	MR Egger	3.73861	2	0.15423	0.0368474	0.0576374	0.588082
HBeAb	Pulmonary_tuberculosis	Weighted mode	4	-0.10735	0.0516952	0.129424	MR Egger	3.73861	2	0.15423	0.0368474	0.0576374	0.588082
HBeAb	Pyelonephritis	Inverse variance weighted	5	-0.0304721	0.0677879	0.653056	MR Egger	1.54366	3	0.672231	0.00744142	0.0538584	0.898862	0.949196		0
HBeAb	Pyelonephritis	MR Egger	5	-0.0533248	0.178752	0.78493	MR Egger	1.54366	3	0.672231	0.00744142	0.0538584	0.898862		0.985157
HBeAb	Pyelonephritis	Simple mode	5	-0.0294833	0.102857	0.78862	MR Egger	1.54366	3	0.672231	0.00744142	0.0538584	0.898862
HBeAb	Pyelonephritis	Weighted median	5	-0.0549433	0.0794473	0.489208	MR Egger	1.54366	3	0.672231	0.00744142	0.0538584	0.898862
HBeAb	Pyelonephritis	Weighted mode	5	-0.0524444	0.0917005	0.597988	MR Egger	1.54366	3	0.672231	0.00744142	0.0538584	0.898862
HBeAb	Rheumatoid_arthritis	Inverse variance weighted	3	-0.344791	0.051978	3.28e-11	MR Egger	2.23814	1	0.134643	-0.000223818	0.0802468	0.998224	1.07623e-08		0
HBeAb	Rheumatoid_arthritis	MR Egger	3	-0.344206	0.222301	0.365065	MR Egger	2.23814	1	0.134643	-0.000223818	0.0802468	0.998224		0.987315
HBeAb	Rheumatoid_arthritis	Simple mode	3	-0.284104	0.0953341	0.0965664	MR Egger	2.23814	1	0.134643	-0.000223818	0.0802468	0.998224
HBeAb	Rheumatoid_arthritis	Weighted median	3	-0.328452	0.061698	1.02e-07	MR Egger	2.23814	1	0.134643	-0.000223818	0.0802468	0.998224
HBeAb	Rheumatoid_arthritis	Weighted mode	3	-0.297262	0.0705164	0.0519287	MR Egger	2.23814	1	0.134643	-0.000223818	0.0802468	0.998224
HBeAb	Stable_angina_pectoris	Inverse variance weighted	3	0.016504	0.0595251	0.78158	MR Egger	7.12823	1	0.00758794	-0.0059861	0.051359	0.926133	0.976313		0
HBeAb	Stable_angina_pectoris	MR Egger	3	0.0351366	0.180409	0.877544	MR Egger	7.12823	1	0.00758794	-0.0059861	0.051359	0.926133		0.988806
HBeAb	Stable_angina_pectoris	Simple mode	3	-0.0199027	0.0549677	0.751971	MR Egger	7.12823	1	0.00758794	-0.0059861	0.051359	0.926133
HBeAb	Stable_angina_pectoris	Weighted median	3	0.00772004	0.0343863	0.822361	MR Egger	7.12823	1	0.00758794	-0.0059861	0.051359	0.926133
HBeAb	Stable_angina_pectoris	Weighted mode	3	0.00689817	0.036913	0.868997	MR Egger	7.12823	1	0.00758794	-0.0059861	0.051359	0.926133
HBeAb	Type_2_diabetes	Inverse variance weighted	5	-0.0211001	0.0353051	0.550073	MR Egger	14.2974	3	0.0025271	0.00578364	0.0322178	0.868972	0.924494		0
HBeAb	Type_2_diabetes	MR Egger	5	-0.038847	0.106852	0.740298	MR Egger	14.2974	3	0.0025271	0.00578364	0.0322178	0.868972		0.985157
HBeAb	Type_2_diabetes	Simple mode	5	0.0132498	0.0290918	0.672413	MR Egger	14.2974	3	0.0025271	0.00578364	0.0322178	0.868972
HBeAb	Type_2_diabetes	Weighted median	5	0.01212	0.0239219	0.612401	MR Egger	14.2974	3	0.0025271	0.00578364	0.0322178	0.868972
HBeAb	Type_2_diabetes	Weighted mode	5	0.0155107	0.0232079	0.540507	MR Egger	14.2974	3	0.0025271	0.00578364	0.0322178	0.868972
HBeAb	Unstable_angina_pectoris	Inverse variance weighted	2	-0.0130475	0.0536785	0.807953	Inverse variance weighted	0.380204	1	0.537494				0.98007		0
HBeAb	Urolithiasis	Inverse variance weighted	5	0.0217605	0.0484127	0.653086	MR Egger	10.0611	3	0.018054	-0.0232643	0.0423491	0.621017	0.949196		0
HBeAb	Urolithiasis	MR Egger	5	0.0930046	0.140209	0.554539	MR Egger	10.0611	3	0.018054	-0.0232643	0.0423491	0.621017		0.985157
HBeAb	Urolithiasis	Simple mode	5	-0.0350865	0.0521784	0.538154	MR Egger	10.0611	3	0.018054	-0.0232643	0.0423491	0.621017
HBeAb	Urolithiasis	Weighted median	5	-0.0098988	0.0389728	0.799501	MR Egger	10.0611	3	0.018054	-0.0232643	0.0423491	0.621017
HBeAb	Urolithiasis	Weighted mode	5	-0.0179171	0.0400888	0.678053	MR Egger	10.0611	3	0.018054	-0.0232643	0.0423491	0.621017
HBeAb	Urticaria	Inverse variance weighted	5	0.0809628	0.0301566	0.00725852	MR Egger	1.53992	3	0.673088	-0.00850719	0.0239671	0.746113	0.195219		0
HBeAb	Urticaria	MR Egger	5	0.107147	0.0796933	0.271412	MR Egger	1.53992	3	0.673088	-0.00850719	0.0239671	0.746113		0.985157
HBeAb	Urticaria	Simple mode	5	0.0900421	0.0440556	0.110462	MR Egger	1.53992	3	0.673088	-0.00850719	0.0239671	0.746113
HBeAb	Urticaria	Weighted median	5	0.0857384	0.0364984	0.0188189	MR Egger	1.53992	3	0.673088	-0.00850719	0.0239671	0.746113
HBeAb	Urticaria	Weighted mode	5	0.0859601	0.039555	0.0954701	MR Egger	1.53992	3	0.673088	-0.00850719	0.0239671	0.746113
HBeAb	Uterine_fibroids	Inverse variance weighted	4	-0.0259577	0.0356535	0.466581	Inverse variance weighted	3.94276	3	0.267712	-0.0367592	0.0221728	0.239203	0.899498		0
HBeAb	Uterine_fibroids	MR Egger	4	0.0899445	0.0765165	0.360785	Inverse variance weighted	3.94276	3	0.267712	-0.0367592	0.0221728	0.239203		0.985727
HBeAb	Uterine_fibroids	Simple mode	4	-0.0148162	0.0577738	0.814183	Inverse variance weighted	3.94276	3	0.267712	-0.0367592	0.0221728	0.239203
HBeAb	Uterine_fibroids	Weighted median	4	-0.00510882	0.0374147	0.89139	Inverse variance weighted	3.94276	3	0.267712	-0.0367592	0.0221728	0.239203
HBeAb	Uterine_fibroids	Weighted mode	4	-0.00159034	0.0388781	0.969941	Inverse variance weighted	3.94276	3	0.267712	-0.0367592	0.0221728	0.239203
HBeAb	Ventricular_arrhythmia	Inverse variance weighted	2	0.266431	0.128647	0.0383569	Inverse variance weighted	0.439116	1	0.507549				0.427597		0
HBeAb	Zoster_infection	Inverse variance weighted	5	0.00295076	0.105075	0.977597	MR Egger	10.8464	3	0.0125862	-0.0441603	0.09291	0.667034	0.995682		0
HBeAb	Zoster_infection	MR Egger	5	0.138683	0.308611	0.68364	MR Egger	10.8464	3	0.0125862	-0.0441603	0.09291	0.667034		0.985157
HBeAb	Zoster_infection	Simple mode	5	0.0299427	0.169406	0.868293	MR Egger	10.8464	3	0.0125862	-0.0441603	0.09291	0.667034
HBeAb	Zoster_infection	Weighted median	5	0.127106	0.0895678	0.155868	MR Egger	10.8464	3	0.0125862	-0.0441603	0.09291	0.667034
HBeAb	Zoster_infection	Weighted mode	5	0.146532	0.0986835	0.211754	MR Egger	10.8464	3	0.0125862	-0.0441603	0.09291	0.667034
HBsAb	Allergic_conjunctivitis	Inverse variance weighted	3	-0.0706766	0.0846954	0.404011	Inverse variance weighted	3.22443	2	0.199445	-0.198086	0.11035	0.32357	0.870986		0
HBsAb	Allergic_conjunctivitis	MR Egger	3	0.430546	0.287077	0.374382	Inverse variance weighted	3.22443	2	0.199445	-0.198086	0.11035	0.32357		0.991501
HBsAb	Allergic_conjunctivitis	Simple mode	3	0.0416868	0.142615	0.797589	Inverse variance weighted	3.22443	2	0.199445	-0.198086	0.11035	0.32357
HBsAb	Allergic_conjunctivitis	Weighted median	3	0.029363	0.0866314	0.734654	Inverse variance weighted	3.22443	2	0.199445	-0.198086	0.11035	0.32357
HBsAb	Allergic_conjunctivitis	Weighted mode	3	0.0475929	0.138417	0.763753	Inverse variance weighted	3.22443	2	0.199445	-0.198086	0.11035	0.32357
HBsAb	Allergic_rhinitis	Inverse variance weighted	3	-0.0495182	0.0609488	0.41653	MR Egger	2.93167	1	0.0868577	0.0321676	0.138976	0.855197	0.879327		0
HBsAb	Allergic_rhinitis	MR Egger	3	-0.13077	0.360941	0.778716	MR Egger	2.93167	1	0.0868577	0.0321676	0.138976	0.855197		0.991501
HBsAb	Allergic_rhinitis	Simple mode	3	-0.0272114	0.0565141	0.677698	MR Egger	2.93167	1	0.0868577	0.0321676	0.138976	0.855197
HBsAb	Allergic_rhinitis	Weighted median	3	-0.0273892	0.0541414	0.612939	MR Egger	2.93167	1	0.0868577	0.0321676	0.138976	0.855197
HBsAb	Allergic_rhinitis	Weighted mode	3	-0.0272114	0.0544834	0.666996	MR Egger	2.93167	1	0.0868577	0.0321676	0.138976	0.855197
HBsAb	Angina_pectoris	Inverse variance weighted	3	-0.0590812	0.0930955	0.52567	Inverse variance weighted	11.8574	2	0.00266199	-0.212487	0.063249	0.18418	0.919839		0
HBsAb	Angina_pectoris	MR Egger	3	0.477768	0.164309	0.210873	Inverse variance weighted	11.8574	2	0.00266199	-0.212487	0.063249	0.18418		0.991501
HBsAb	Angina_pectoris	Simple mode	3	-0.0971922	0.156319	0.597532	Inverse variance weighted	11.8574	2	0.00266199	-0.212487	0.063249	0.18418
HBsAb	Angina_pectoris	Weighted median	3	-0.0597078	0.0666159	0.370093	Inverse variance weighted	11.8574	2	0.00266199	-0.212487	0.063249	0.18418
HBsAb	Angina_pectoris	Weighted mode	3	0.0683495	0.138356	0.670221	Inverse variance weighted	11.8574	2	0.00266199	-0.212487	0.063249	0.18418
HBsAb	Asthma	Inverse variance weighted	3	-0.0923846	0.126684	0.465848	Inverse variance weighted	20.3145	2	3.88e-05	-0.294848	0.0657802	0.13974	0.899345		0
HBsAb	Asthma	MR Egger	3	0.652147	0.170794	0.163065	Inverse variance weighted	20.3145	2	3.88e-05	-0.294848	0.0657802	0.13974		0.991501
HBsAb	Asthma	Simple mode	3	0.0968933	0.0908497	0.397884	Inverse variance weighted	20.3145	2	3.88e-05	-0.294848	0.0657802	0.13974
HBsAb	Asthma	Weighted median	3	-0.0462031	0.0668418	0.489421	Inverse variance weighted	20.3145	2	3.88e-05	-0.294848	0.0657802	0.13974
HBsAb	Asthma	Weighted mode	3	0.0819142	0.0792051	0.409708	Inverse variance weighted	20.3145	2	3.88e-05	-0.294848	0.0657802	0.13974
HBsAb	Atopic_dermatitis	Inverse variance weighted	3	-0.0675661	0.207442	0.744643	MR Egger	15.1192	1	0.000100933	-0.166455	0.456127	0.777238	0.966205		0
HBsAb	Atopic_dermatitis	MR Egger	3	0.352752	1.18428	0.815703	MR Egger	15.1192	1	0.000100933	-0.166455	0.456127	0.777238		0.991501
HBsAb	Atopic_dermatitis	Simple mode	3	-0.00319855	0.100321	0.977461	MR Egger	15.1192	1	0.000100933	-0.166455	0.456127	0.777238
HBsAb	Atopic_dermatitis	Weighted median	3	-0.0237885	0.0781234	0.760748	MR Egger	15.1192	1	0.000100933	-0.166455	0.456127	0.777238
HBsAb	Atopic_dermatitis	Weighted mode	3	-0.00319855	0.0752809	0.96997	MR Egger	15.1192	1	0.000100933	-0.166455	0.456127	0.777238
HBsAb	Atrial_fibrillation	Inverse variance weighted	3	-0.0396769	0.141207	0.778723	Inverse variance weighted	9.11483	2	0.0104891	0.330173	0.109409	0.203706	0.975544		0
HBsAb	Atrial_fibrillation	MR Egger	3	-0.87408	0.284296	0.200191	Inverse variance weighted	9.11483	2	0.0104891	0.330173	0.109409	0.203706		0.991501
HBsAb	Atrial_fibrillation	Simple mode	3	-0.227446	0.184901	0.343717	Inverse variance weighted	9.11483	2	0.0104891	0.330173	0.109409	0.203706
HBsAb	Atrial_fibrillation	Weighted median	3	-0.169124	0.101512	0.0957021	Inverse variance weighted	9.11483	2	0.0104891	0.330173	0.109409	0.203706
HBsAb	Atrial_fibrillation	Weighted mode	3	0.163831	0.12523	0.320932	Inverse variance weighted	9.11483	2	0.0104891	0.330173	0.109409	0.203706
HBsAb	Breast_cancer	Inverse variance weighted	3	0.0848276	0.0549111	0.12239	MR Egger	0.173621	1	0.676914	0.00350569	0.0908751	0.975453	0.638467		0
HBsAb	Breast_cancer	MR Egger	3	0.0759546	0.236473	0.802145	MR Egger	0.173621	1	0.676914	0.00350569	0.0908751	0.975453		0.991501
HBsAb	Breast_cancer	Simple mode	3	0.0907779	0.0702114	0.325251	MR Egger	0.173621	1	0.676914	0.00350569	0.0908751	0.975453
HBsAb	Breast_cancer	Weighted median	3	0.0903954	0.0596627	0.129745	MR Egger	0.173621	1	0.676914	0.00350569	0.0908751	0.975453
HBsAb	Breast_cancer	Weighted mode	3	0.0907779	0.0659414	0.302475	MR Egger	0.173621	1	0.676914	0.00350569	0.0908751	0.975453
HBsAb	Cardiac_valvular_disease	Inverse variance weighted	3	0.174438	0.0924149	0.0590866	MR Egger	1.17215	1	0.278961	-0.100615	0.165534	0.65231	0.501653		0
HBsAb	Cardiac_valvular_disease	MR Egger	3	0.428789	0.43026	0.50109	MR Egger	1.17215	1	0.278961	-0.100615	0.165534	0.65231		0.991501
HBsAb	Cardiac_valvular_disease	Simple mode	3	0.167756	0.124478	0.310128	MR Egger	1.17215	1	0.278961	-0.100615	0.165534	0.65231
HBsAb	Cardiac_valvular_disease	Weighted median	3	0.182058	0.104043	0.0801479	MR Egger	1.17215	1	0.278961	-0.100615	0.165534	0.65231
HBsAb	Cardiac_valvular_disease	Weighted mode	3	0.187091	0.119397	0.257635	MR Egger	1.17215	1	0.278961	-0.100615	0.165534	0.65231
HBsAb	Cataracts	Inverse variance weighted	3	-0.0788649	0.0320568	0.0138875	MR Egger	1.53307	1	0.215653	-0.0529031	0.0531365	0.501401	0.264313		0
HBsAb	Cataracts	MR Egger	3	0.0548004	0.138046	0.759425	MR Egger	1.53307	1	0.215653	-0.0529031	0.0531365	0.501401		0.991501
HBsAb	Cataracts	Simple mode	3	-0.118293	0.0470919	0.128608	MR Egger	1.53307	1	0.215653	-0.0529031	0.0531365	0.501401
HBsAb	Cataracts	Weighted median	3	-0.0749339	0.0319332	0.0189463	MR Egger	1.53307	1	0.215653	-0.0529031	0.0531365	0.501401
HBsAb	Cataracts	Weighted mode	3	-0.0710722	0.0372822	0.196869	MR Egger	1.53307	1	0.215653	-0.0529031	0.0531365	0.501401
HBsAb	Cerebral_aneurysm	Inverse variance weighted	3	-0.0761068	0.0763134	0.318623	Inverse variance weighted	0.658934	2	0.719307	0.0988502	0.126299	0.577233	0.827303		0
HBsAb	Cerebral_aneurysm	MR Egger	3	-0.326395	0.328769	0.502307	Inverse variance weighted	0.658934	2	0.719307	0.0988502	0.126299	0.577233		0.991501
HBsAb	Cerebral_aneurysm	Simple mode	3	-0.149782	0.117747	0.331247	Inverse variance weighted	0.658934	2	0.719307	0.0988502	0.126299	0.577233
HBsAb	Cerebral_aneurysm	Weighted median	3	-0.0757812	0.0899189	0.399356	Inverse variance weighted	0.658934	2	0.719307	0.0988502	0.126299	0.577233
HBsAb	Cerebral_aneurysm	Weighted mode	3	-0.0517022	0.0951426	0.641314	Inverse variance weighted	0.658934	2	0.719307	0.0988502	0.126299	0.577233
HBsAb	Cervical_cancer	Inverse variance weighted	3	0.695379	0.16165	1.69e-05	MR Egger	2.43356	1	0.118763	0.15632	0.344469	0.728793	0.0021661		0.00698305
HBsAb	Cervical_cancer	MR Egger	3	0.300511	0.894691	0.793708	MR Egger	2.43356	1	0.118763	0.15632	0.344469	0.728793		0.991501
HBsAb	Cervical_cancer	Simple mode	3	0.664785	0.216048	0.0913733	MR Egger	2.43356	1	0.118763	0.15632	0.344469	0.728793
HBsAb	Cervical_cancer	Weighted median	3	0.658408	0.162179	4.91e-05	MR Egger	2.43356	1	0.118763	0.15632	0.344469	0.728793
HBsAb	Cervical_cancer	Weighted mode	3	0.63845	0.181601	0.0722481	MR Egger	2.43356	1	0.118763	0.15632	0.344469	0.728793
HBsAb	Cholecystitis	Inverse variance weighted	3	0.0127525	0.10488	0.903223	MR Egger	1.17582	1	0.278209	-0.175964	0.170931	0.490765	0.989144		0
HBsAb	Cholecystitis	MR Egger	3	0.457485	0.444203	0.490623	MR Egger	1.17582	1	0.278209	-0.175964	0.170931	0.490765		0.991501
HBsAb	Cholecystitis	Simple mode	3	-0.00583861	0.143909	0.971323	MR Egger	1.17582	1	0.278209	-0.175964	0.170931	0.490765
HBsAb	Cholecystitis	Weighted median	3	-0.00689186	0.109844	0.949972	MR Egger	1.17582	1	0.278209	-0.175964	0.170931	0.490765
HBsAb	Cholecystitis	Weighted mode	3	-0.019229	0.106331	0.873158	MR Egger	1.17582	1	0.278209	-0.175964	0.170931	0.490765
HBsAb	Cholelithiasis	Inverse variance weighted	3	-0.0675566	0.0449183	0.132585	MR Egger	0.00299229	1	0.956376	0.00301705	0.0743025	0.974164	0.653974		0
HBsAb	Cholelithiasis	MR Egger	3	-0.0751815	0.193079	0.763611	MR Egger	0.00299229	1	0.956376	0.00301705	0.0743025	0.974164		0.991501
HBsAb	Cholelithiasis	Simple mode	3	-0.0669447	0.0567555	0.35949	MR Egger	0.00299229	1	0.956376	0.00301705	0.0743025	0.974164
HBsAb	Cholelithiasis	Weighted median	3	-0.0670275	0.0482547	0.164822	MR Egger	0.00299229	1	0.956376	0.00301705	0.0743025	0.974164
HBsAb	Cholelithiasis	Weighted mode	3	-0.0668267	0.0578341	0.367285	MR Egger	0.00299229	1	0.956376	0.00301705	0.0743025	0.974164
HBsAb	Chronic_heart_failure	Inverse variance weighted	3	0.0610867	0.0454033	0.178488	Inverse variance weighted	2.25701	2	0.323516	0.0908875	0.0707014	0.420882	0.711221		0
HBsAb	Chronic_heart_failure	MR Egger	3	-0.16838	0.183548	0.527421	Inverse variance weighted	2.25701	2	0.323516	0.0908875	0.0707014	0.420882		0.991501
HBsAb	Chronic_heart_failure	Simple mode	3	0.130753	0.0744879	0.221284	Inverse variance weighted	2.25701	2	0.323516	0.0908875	0.0707014	0.420882
HBsAb	Chronic_heart_failure	Weighted median	3	0.0617355	0.052089	0.235941	Inverse variance weighted	2.25701	2	0.323516	0.0908875	0.0707014	0.420882
HBsAb	Chronic_heart_failure	Weighted mode	3	0.117546	0.0670014	0.221456	Inverse variance weighted	2.25701	2	0.323516	0.0908875	0.0707014	0.420882
HBsAb	Chronic_hepatitis_B_infection	Inverse variance weighted	3	0.112697	0.594241	0.849584	Inverse variance weighted	86.3592	2	1.77e-19	1.30654	0.479601	0.223967	0.985888		0
HBsAb	Chronic_hepatitis_B_infection	MR Egger	3	-3.19609	1.24863	0.237103	Inverse variance weighted	86.3592	2	1.77e-19	1.30654	0.479601	0.223967		0.991501
HBsAb	Chronic_hepatitis_B_infection	Simple mode	3	0.725196	0.233566	0.0899539	Inverse variance weighted	86.3592	2	1.77e-19	1.30654	0.479601	0.223967
HBsAb	Chronic_hepatitis_B_infection	Weighted median	3	0.563189	0.272662	0.038874	Inverse variance weighted	86.3592	2	1.77e-19	1.30654	0.479601	0.223967
HBsAb	Chronic_hepatitis_B_infection	Weighted mode	3	0.840323	0.174462	0.0405026	Inverse variance weighted	86.3592	2	1.77e-19	1.30654	0.479601	0.223967
HBsAb	Chronic_hepatitis_C_infection	Inverse variance weighted	3	0.036439	0.172289	0.832498	Inverse variance weighted	24.3043	2	5.28e-06	0.400614	0.0817567	0.12816	0.983836		0
HBsAb	Chronic_hepatitis_C_infection	MR Egger	3	-0.975121	0.212271	0.136455	Inverse variance weighted	24.3043	2	5.28e-06	0.400614	0.0817567	0.12816		0.991501
HBsAb	Chronic_hepatitis_C_infection	Simple mode	3	-0.223531	0.104746	0.166424	Inverse variance weighted	24.3043	2	5.28e-06	0.400614	0.0817567	0.12816
HBsAb	Chronic_hepatitis_C_infection	Weighted median	3	1.62e-05	0.0993203	0.99987	Inverse variance weighted	24.3043	2	5.28e-06	0.400614	0.0817567	0.12816
HBsAb	Chronic_hepatitis_C_infection	Weighted mode	3	-0.200198	0.118529	0.233277	Inverse variance weighted	24.3043	2	5.28e-06	0.400614	0.0817567	0.12816
HBsAb	Chronic_obstructive_pulmonary_disease	Inverse variance weighted	3	-0.0297354	0.080746	0.712681	Inverse variance weighted	2.83764	2	0.241999	-0.14397	0.122246	0.448167	0.963117		0
HBsAb	Chronic_obstructive_pulmonary_disease	MR Egger	3	0.333705	0.317329	0.483991	Inverse variance weighted	2.83764	2	0.241999	-0.14397	0.122246	0.448167		0.991501
HBsAb	Chronic_obstructive_pulmonary_disease	Simple mode	3	-0.0314413	0.0973424	0.77734	Inverse variance weighted	2.83764	2	0.241999	-0.14397	0.122246	0.448167
HBsAb	Chronic_obstructive_pulmonary_disease	Weighted median	3	-0.0417949	0.077301	0.58873	Inverse variance weighted	2.83764	2	0.241999	-0.14397	0.122246	0.448167
HBsAb	Chronic_obstructive_pulmonary_disease	Weighted mode	3	-0.0477345	0.0791366	0.607675	Inverse variance weighted	2.83764	2	0.241999	-0.14397	0.122246	0.448167
HBsAb	Chronic_renal_failure	Inverse variance weighted	3	-0.0386671	0.120657	0.748612	Inverse variance weighted	3.63014	2	0.162827	-0.27426	0.148133	0.315271	0.967827		0
HBsAb	Chronic_renal_failure	MR Egger	3	0.654094	0.384743	0.338493	Inverse variance weighted	3.63014	2	0.162827	-0.27426	0.148133	0.315271		0.991501
HBsAb	Chronic_renal_failure	Simple mode	3	-0.103011	0.206759	0.667724	Inverse variance weighted	3.63014	2	0.162827	-0.27426	0.148133	0.315271
HBsAb	Chronic_renal_failure	Weighted median	3	-0.0730791	0.119657	0.541373	Inverse variance weighted	3.63014	2	0.162827	-0.27426	0.148133	0.315271
HBsAb	Chronic_renal_failure	Weighted mode	3	-0.184164	0.177223	0.407868	Inverse variance weighted	3.63014	2	0.162827	-0.27426	0.148133	0.315271
HBsAb	Chronic_sinusitis	Inverse variance weighted	3	-0.0734045	0.234079	0.753834	Inverse variance weighted	28.8076	2	5.55e-07	-0.514803	0.18684	0.22164	0.969988		0
HBsAb	Chronic_sinusitis	MR Egger	3	1.22641	0.485079	0.239779	Inverse variance weighted	28.8076	2	5.55e-07	-0.514803	0.18684	0.22164		0.991501
HBsAb	Chronic_sinusitis	Simple mode	3	0.295692	0.162213	0.209899	Inverse variance weighted	28.8076	2	5.55e-07	-0.514803	0.18684	0.22164
HBsAb	Chronic_sinusitis	Weighted median	3	-0.0341781	0.0944484	0.717449	Inverse variance weighted	28.8076	2	5.55e-07	-0.514803	0.18684	0.22164
HBsAb	Chronic_sinusitis	Weighted mode	3	0.0106315	0.163482	0.954064	Inverse variance weighted	28.8076	2	5.55e-07	-0.514803	0.18684	0.22164
HBsAb	Chronic_suppurative_otitis_media	Inverse variance weighted	3	-0.209545	0.0876888	0.0168647	MR Egger	0.221881	1	0.637611	-0.0878678	0.145057	0.653276	0.292475		0
HBsAb	Chronic_suppurative_otitis_media	MR Egger	3	0.0125221	0.376943	0.978859	MR Egger	0.221881	1	0.637611	-0.0878678	0.145057	0.653276		0.991501
HBsAb	Chronic_suppurative_otitis_media	Simple mode	3	-0.204397	0.120448	0.231795	MR Egger	0.221881	1	0.637611	-0.0878678	0.145057	0.653276
HBsAb	Chronic_suppurative_otitis_media	Weighted median	3	-0.215165	0.0977011	0.0276453	MR Egger	0.221881	1	0.637611	-0.0878678	0.145057	0.653276
HBsAb	Chronic_suppurative_otitis_media	Weighted mode	3	-0.220412	0.113338	0.191236	MR Egger	0.221881	1	0.637611	-0.0878678	0.145057	0.653276
HBsAb	Cirrhosis	Inverse variance weighted	3	0.0663618	0.280175	0.812766	Inverse variance weighted	23.3019	2	8.71e-06	0.654778	0.135765	0.130155	0.98007		0
HBsAb	Cirrhosis	MR Egger	3	-1.58746	0.352597	0.139144	Inverse variance weighted	23.3019	2	8.71e-06	0.654778	0.135765	0.130155		0.991501
HBsAb	Cirrhosis	Simple mode	3	-0.257872	0.222929	0.366874	Inverse variance weighted	23.3019	2	8.71e-06	0.654778	0.135765	0.130155
HBsAb	Cirrhosis	Weighted median	3	-0.180181	0.188726	0.339717	Inverse variance weighted	23.3019	2	8.71e-06	0.654778	0.135765	0.130155
HBsAb	Cirrhosis	Weighted mode	3	-0.323569	0.194997	0.238914	Inverse variance weighted	23.3019	2	8.71e-06	0.654778	0.135765	0.130155
HBsAb	Colon_polyp	Inverse variance weighted	3	-0.0916372	0.0608688	0.132199	MR Egger	0.0167962	1	0.896883	-0.0138889	0.100666	0.912716	0.653269		0
HBsAb	Colon_polyp	MR Egger	3	-0.0565379	0.261578	0.864485	MR Egger	0.0167962	1	0.896883	-0.0138889	0.100666	0.912716		0.991501
HBsAb	Colon_polyp	Simple mode	3	-0.10314	0.0801203	0.326851	MR Egger	0.0167962	1	0.896883	-0.0138889	0.100666	0.912716
HBsAb	Colon_polyp	Weighted median	3	-0.0913686	0.067545	0.176149	MR Egger	0.0167962	1	0.896883	-0.0138889	0.100666	0.912716
HBsAb	Colon_polyp	Weighted mode	3	-0.0914666	0.0747846	0.345859	MR Egger	0.0167962	1	0.896883	-0.0138889	0.100666	0.912716
HBsAb	Colorectal_cancer	Inverse variance weighted	3	-0.0907154	0.11072	0.412602	Inverse variance weighted	10.9195	2	0.00425459	0.258252	0.0783744	0.187578	0.875953		0
HBsAb	Colorectal_cancer	MR Egger	3	-0.742986	0.203544	0.170228	Inverse variance weighted	10.9195	2	0.00425459	0.258252	0.0783744	0.187578		0.991501
HBsAb	Colorectal_cancer	Simple mode	3	-0.249416	0.127954	0.190587	Inverse variance weighted	10.9195	2	0.00425459	0.258252	0.0783744	0.187578
HBsAb	Colorectal_cancer	Weighted median	3	-0.0857491	0.0676434	0.204918	Inverse variance weighted	10.9195	2	0.00425459	0.258252	0.0783744	0.187578
HBsAb	Colorectal_cancer	Weighted mode	3	0.0693154	0.0842039	0.496937	Inverse variance weighted	10.9195	2	0.00425459	0.258252	0.0783744	0.187578
HBsAb	Compression_fracture	Inverse variance weighted	3	0.0897344	0.0782074	0.25122	MR Egger	0.382954	1	0.536026	-0.058594	0.12937	0.72926	0.77734		0
HBsAb	Compression_fracture	MR Egger	3	0.237794	0.336127	0.608027	MR Egger	0.382954	1	0.536026	-0.058594	0.12937	0.72926		0.991501
HBsAb	Compression_fracture	Simple mode	3	0.0792666	0.11057	0.547858	MR Egger	0.382954	1	0.536026	-0.058594	0.12937	0.72926
HBsAb	Compression_fracture	Weighted median	3	0.0932823	0.0889005	0.294045	MR Egger	0.382954	1	0.536026	-0.058594	0.12937	0.72926
HBsAb	Compression_fracture	Weighted mode	3	0.0954141	0.10537	0.46077	MR Egger	0.382954	1	0.536026	-0.058594	0.12937	0.72926
HBsAb	Endometrial_cancer	Inverse variance weighted	3	0.201432	0.120437	0.0944227	MR Egger	0.117296	1	0.731986	-0.0553396	0.199349	0.827614	0.602378		0
HBsAb	Endometrial_cancer	MR Egger	3	0.341418	0.518451	0.629264	MR Egger	0.117296	1	0.731986	-0.0553396	0.199349	0.827614		0.991501
HBsAb	Endometrial_cancer	Simple mode	3	0.180523	0.149169	0.349827	MR Egger	0.117296	1	0.731986	-0.0553396	0.199349	0.827614
HBsAb	Endometrial_cancer	Weighted median	3	0.203674	0.12812	0.1119	MR Egger	0.117296	1	0.731986	-0.0553396	0.199349	0.827614
HBsAb	Endometrial_cancer	Weighted mode	3	0.205301	0.143932	0.289872	MR Egger	0.117296	1	0.731986	-0.0553396	0.199349	0.827614
HBsAb	Endometriosis	Inverse variance weighted	3	-0.0174124	0.0988888	0.860231	MR Egger	0.72557	1	0.394323	-0.00937594	0.163669	0.963571	0.987887		0
HBsAb	Endometriosis	MR Egger	3	0.00633612	0.426193	0.990536	MR Egger	0.72557	1	0.394323	-0.00937594	0.163669	0.963571		0.991501
HBsAb	Endometriosis	Simple mode	3	-0.0400125	0.123796	0.777199	MR Egger	0.72557	1	0.394323	-0.00937594	0.163669	0.963571
HBsAb	Endometriosis	Weighted median	3	-0.0375809	0.104296	0.718603	MR Egger	0.72557	1	0.394323	-0.00937594	0.163669	0.963571
HBsAb	Endometriosis	Weighted mode	3	-0.0390132	0.114921	0.766584	MR Egger	0.72557	1	0.394323	-0.00937594	0.163669	0.963571
HBsAb	Epilepsy	Inverse variance weighted	3	-0.0254044	0.0852731	0.765765	MR Egger	1.42522	1	0.232547	-0.030979	0.168523	0.884264	0.973058		0
HBsAb	Epilepsy	MR Egger	3	0.0527738	0.437295	0.923541	MR Egger	1.42522	1	0.232547	-0.030979	0.168523	0.884264		0.991501
HBsAb	Epilepsy	Simple mode	3	0.00108216	0.108486	0.992947	MR Egger	1.42522	1	0.232547	-0.030979	0.168523	0.884264
HBsAb	Epilepsy	Weighted median	3	-0.005736	0.095209	0.951959	MR Egger	1.42522	1	0.232547	-0.030979	0.168523	0.884264
HBsAb	Epilepsy	Weighted mode	3	-0.000776301	0.100806	0.994555	MR Egger	1.42522	1	0.232547	-0.030979	0.168523	0.884264
HBsAb	Food_allergy	Inverse variance weighted	3	0.0761793	0.1017	0.45382	MR Egger	4.53724	1	0.0331651	-0.0155909	0.237354	0.958243	0.894057		0
HBsAb	Food_allergy	MR Egger	3	0.115628	0.617475	0.882152	MR Egger	4.53724	1	0.0331651	-0.0155909	0.237354	0.958243		0.991501
HBsAb	Food_allergy	Simple mode	3	0.0395907	0.0765913	0.656704	MR Egger	4.53724	1	0.0331651	-0.0155909	0.237354	0.958243
HBsAb	Food_allergy	Weighted median	3	0.0424583	0.0700007	0.544156	MR Egger	4.53724	1	0.0331651	-0.0155909	0.237354	0.958243
HBsAb	Food_allergy	Weighted mode	3	0.0412994	0.0700002	0.614976	MR Egger	4.53724	1	0.0331651	-0.0155909	0.237354	0.958243
HBsAb	Gastric_cancer	Inverse variance weighted	3	0.102061	0.204547	0.617807	Inverse variance weighted	36.5333	2	1.17e-08	0.464845	0.112828	0.15159	0.943695		0
HBsAb	Gastric_cancer	MR Egger	3	-1.07114	0.292823	0.169884	Inverse variance weighted	36.5333	2	1.17e-08	0.464845	0.112828	0.15159		0.991501
HBsAb	Gastric_cancer	Simple mode	3	0.219753	0.22708	0.435271	Inverse variance weighted	36.5333	2	1.17e-08	0.464845	0.112828	0.15159
HBsAb	Gastric_cancer	Weighted median	3	0.0844696	0.111622	0.4492	Inverse variance weighted	36.5333	2	1.17e-08	0.464845	0.112828	0.15159
HBsAb	Gastric_cancer	Weighted mode	3	-0.177873	0.0758389	0.143632	Inverse variance weighted	36.5333	2	1.17e-08	0.464845	0.112828	0.15159
HBsAb	Gastric_ulcer	Inverse variance weighted	3	-0.0343465	0.0382221	0.368864	MR Egger	1.17765	1	0.277835	0.0428892	0.0686037	0.644305	0.85807		0
HBsAb	Gastric_ulcer	MR Egger	3	-0.142721	0.178244	0.570174	MR Egger	1.17765	1	0.277835	0.0428892	0.0686037	0.644305		0.991501
HBsAb	Gastric_ulcer	Simple mode	3	-0.0302566	0.0560534	0.643409	MR Egger	1.17765	1	0.277835	0.0428892	0.0686037	0.644305
HBsAb	Gastric_ulcer	Weighted median	3	-0.0380957	0.0425721	0.370867	MR Egger	1.17765	1	0.277835	0.0428892	0.0686037	0.644305
HBsAb	Gastric_ulcer	Weighted mode	3	-0.0406728	0.0468441	0.476788	MR Egger	1.17765	1	0.277835	0.0428892	0.0686037	0.644305
HBsAb	Glaucoma	Inverse variance weighted	3	0.0792453	0.0481093	0.0995186	MR Egger	0.509669	1	0.475282	-0.00894881	0.0795961	0.928726	0.612186		0
HBsAb	Glaucoma	MR Egger	3	0.101835	0.206607	0.708463	MR Egger	0.509669	1	0.475282	-0.00894881	0.0795961	0.928726		0.991501
HBsAb	Glaucoma	Simple mode	3	0.0884303	0.0634969	0.298341	MR Egger	0.509669	1	0.475282	-0.00894881	0.0795961	0.928726
HBsAb	Glaucoma	Weighted median	3	0.085792	0.0551832	0.120023	MR Egger	0.509669	1	0.475282	-0.00894881	0.0795961	0.928726
HBsAb	Glaucoma	Weighted mode	3	0.0872211	0.0580893	0.272051	MR Egger	0.509669	1	0.475282	-0.00894881	0.0795961	0.928726
HBsAb	Graves_disease	Inverse variance weighted	3	-0.44764	0.2842	0.115237	Inverse variance weighted	24.5177	2	4.74e-06	0.470673	0.468476	0.498511	0.628097		0
HBsAb	Graves_disease	MR Egger	3	-1.64382	1.22389	0.407436	Inverse variance weighted	24.5177	2	4.74e-06	0.470673	0.468476	0.498511		0.991501
HBsAb	Graves_disease	Simple mode	3	-0.401378	0.135192	0.0971899	Inverse variance weighted	24.5177	2	4.74e-06	0.470673	0.468476	0.498511
HBsAb	Graves_disease	Weighted median	3	-0.348141	0.0992237	0.000450394	Inverse variance weighted	24.5177	2	4.74e-06	0.470673	0.468476	0.498511
HBsAb	Graves_disease	Weighted mode	3	-0.310166	0.0936873	0.0803893	Inverse variance weighted	24.5177	2	4.74e-06	0.470673	0.468476	0.498511
HBsAb	Head_injury	Inverse variance weighted	3	-0.0202847	0.0832994	0.807606	MR Egger	1.61999	1	0.203094	-0.0228516	0.175387	0.917518	0.98007		0
HBsAb	Head_injury	MR Egger	3	0.0373997	0.455248	0.947817	MR Egger	1.61999	1	0.203094	-0.0228516	0.175387	0.917518		0.991501
HBsAb	Head_injury	Simple mode	3	-0.0477935	0.105794	0.695705	MR Egger	1.61999	1	0.203094	-0.0228516	0.175387	0.917518
HBsAb	Head_injury	Weighted median	3	-0.0465284	0.0937851	0.619812	MR Egger	1.61999	1	0.203094	-0.0228516	0.175387	0.917518
HBsAb	Head_injury	Weighted mode	3	-0.0477935	0.0936568	0.660581	MR Egger	1.61999	1	0.203094	-0.0228516	0.175387	0.917518
HBsAb	Hearing_loss_difficulty_in_hearing	Inverse variance weighted	3	0.0483412	0.0932881	0.604324	Inverse variance weighted	3.40668	2	0.182074	0.15335	0.15524	0.5039	0.939903		0
HBsAb	Hearing_loss_difficulty_in_hearing	MR Egger	3	-0.339162	0.403352	0.554899	Inverse variance weighted	3.40668	2	0.182074	0.15335	0.15524	0.5039		0.991501
HBsAb	Hearing_loss_difficulty_in_hearing	Simple mode	3	0.0669083	0.104807	0.588565	Inverse variance weighted	3.40668	2	0.182074	0.15335	0.15524	0.5039
HBsAb	Hearing_loss_difficulty_in_hearing	Weighted median	3	0.0650285	0.0820095	0.427814	Inverse variance weighted	3.40668	2	0.182074	0.15335	0.15524	0.5039
HBsAb	Hearing_loss_difficulty_in_hearing	Weighted mode	3	0.0756874	0.0832936	0.459434	Inverse variance weighted	3.40668	2	0.182074	0.15335	0.15524	0.5039
HBsAb	Hepatic_cancer	Inverse variance weighted	3	0.159636	0.314815	0.612099	Inverse variance weighted	25.0412	2	3.65e-06	0.73631	0.147146	0.125569	0.943604		0
HBsAb	Hepatic_cancer	MR Egger	3	-1.69547	0.381254	0.140812	Inverse variance weighted	25.0412	2	3.65e-06	0.73631	0.147146	0.125569		0.991501
HBsAb	Hepatic_cancer	Simple mode	3	-0.237182	0.242675	0.43146	Inverse variance weighted	25.0412	2	3.65e-06	0.73631	0.147146	0.125569
HBsAb	Hepatic_cancer	Weighted median	3	-0.209432	0.172818	0.225564	Inverse variance weighted	25.0412	2	3.65e-06	0.73631	0.147146	0.125569
HBsAb	Hepatic_cancer	Weighted mode	3	-0.2716	0.140722	0.193366	Inverse variance weighted	25.0412	2	3.65e-06	0.73631	0.147146	0.125569
HBsAb	Iron_deficiency_anemia	Inverse variance weighted	3	0.038462	0.0615628	0.532129	MR Egger	0.034976	1	0.851646	0.0215293	0.101853	0.867386	0.921141		0
HBsAb	Iron_deficiency_anemia	MR Egger	3	-0.0160188	0.264994	0.961563	MR Egger	0.034976	1	0.851646	0.0215293	0.101853	0.867386		0.991501
HBsAb	Iron_deficiency_anemia	Simple mode	3	0.0391792	0.0759132	0.657174	MR Egger	0.034976	1	0.851646	0.0215293	0.101853	0.867386
HBsAb	Iron_deficiency_anemia	Weighted median	3	0.0405745	0.0668773	0.54405	MR Egger	0.034976	1	0.851646	0.0215293	0.101853	0.867386
HBsAb	Iron_deficiency_anemia	Weighted mode	3	0.0420082	0.07494	0.631517	MR Egger	0.034976	1	0.851646	0.0215293	0.101853	0.867386
HBsAb	Ischemic_stroke	Inverse variance weighted	3	0.0120922	0.069311	0.861502	Inverse variance weighted	9.92681	2	0.00698909	-0.155624	0.0514546	0.203285	0.988654		0
HBsAb	Ischemic_stroke	MR Egger	3	0.405037	0.133594	0.202824	Inverse variance weighted	9.92681	2	0.00698909	-0.155624	0.0514546	0.203285		0.991501
HBsAb	Ischemic_stroke	Simple mode	3	-0.0483686	0.102555	0.683632	Inverse variance weighted	9.92681	2	0.00698909	-0.155624	0.0514546	0.203285
HBsAb	Ischemic_stroke	Weighted median	3	-0.0292934	0.0495232	0.55418	Inverse variance weighted	9.92681	2	0.00698909	-0.155624	0.0514546	0.203285
HBsAb	Ischemic_stroke	Weighted mode	3	-0.0761843	0.0512527	0.27551	Inverse variance weighted	9.92681	2	0.00698909	-0.155624	0.0514546	0.203285
HBsAb	Lung_cancer	Inverse variance weighted	3	0.172665	0.228161	0.449188	Inverse variance weighted	26.6634	2	1.62e-06	0.518569	0.125916	0.151645	0.893959		0
HBsAb	Lung_cancer	MR Egger	3	-1.13743	0.327094	0.178264	Inverse variance weighted	26.6634	2	1.62e-06	0.518569	0.125916	0.151645		0.991501
HBsAb	Lung_cancer	Simple mode	3	0.302488	0.285631	0.400595	Inverse variance weighted	26.6634	2	1.62e-06	0.518569	0.125916	0.151645
HBsAb	Lung_cancer	Weighted median	3	0.130708	0.132561	0.324121	Inverse variance weighted	26.6634	2	1.62e-06	0.518569	0.125916	0.151645
HBsAb	Lung_cancer	Weighted mode	3	-0.145386	0.0998624	0.282707	Inverse variance weighted	26.6634	2	1.62e-06	0.518569	0.125916	0.151645
HBsAb	Medication_use_HMG_CoA_reductase_inhibitors	Inverse variance weighted	3	0.0509175	0.0770738	0.508848	Inverse variance weighted	16.6008	2	0.000248411	-0.1801	0.0442491	0.153374	0.917038		0
HBsAb	Medication_use_HMG_CoA_reductase_inhibitors	MR Egger	3	0.505973	0.114959	0.142228	Inverse variance weighted	16.6008	2	0.000248411	-0.1801	0.0442491	0.153374		0.991501
HBsAb	Medication_use_HMG_CoA_reductase_inhibitors	Simple mode	3	0.139137	0.0834702	0.237462	Inverse variance weighted	16.6008	2	0.000248411	-0.1801	0.0442491	0.153374
HBsAb	Medication_use_HMG_CoA_reductase_inhibitors	Weighted median	3	0.0691352	0.0452004	0.126134	Inverse variance weighted	16.6008	2	0.000248411	-0.1801	0.0442491	0.153374
HBsAb	Medication_use_HMG_CoA_reductase_inhibitors	Weighted mode	3	-0.0596647	0.0449176	0.315376	Inverse variance weighted	16.6008	2	0.000248411	-0.1801	0.0442491	0.153374
HBsAb	Medication_use_adrenergics_inhalants	Inverse variance weighted	3	-0.147744	0.0831627	0.0756403	Inverse variance weighted	4.419	2	0.109756	-0.183272	0.0925573	0.297722	0.556482		0
HBsAb	Medication_use_adrenergics_inhalants	MR Egger	3	0.314871	0.240238	0.414919	Inverse variance weighted	4.419	2	0.109756	-0.183272	0.0925573	0.297722		0.991501
HBsAb	Medication_use_adrenergics_inhalants	Simple mode	3	-0.018235	0.111361	0.884982	Inverse variance weighted	4.419	2	0.109756	-0.183272	0.0925573	0.297722
HBsAb	Medication_use_adrenergics_inhalants	Weighted median	3	-0.138239	0.0704645	0.0497827	Inverse variance weighted	4.419	2	0.109756	-0.183272	0.0925573	0.297722
HBsAb	Medication_use_adrenergics_inhalants	Weighted mode	3	-0.12777	0.0952064	0.311647	Inverse variance weighted	4.419	2	0.109756	-0.183272	0.0925573	0.297722
HBsAb	Medication_use_agents_acting_on_the_renin_angiotensin_system	Inverse variance weighted	3	0.00235836	0.0318515	0.940977	Inverse variance weighted	3.50991	2	0.172915	-0.0717485	0.0397695	0.322213	0.991476		0
HBsAb	Medication_use_agents_acting_on_the_renin_angiotensin_system	MR Egger	3	0.183576	0.103285	0.326259	Inverse variance weighted	3.50991	2	0.172915	-0.0717485	0.0397695	0.322213		0.991501
HBsAb	Medication_use_agents_acting_on_the_renin_angiotensin_system	Simple mode	3	0.0546421	0.0504474	0.391951	Inverse variance weighted	3.50991	2	0.172915	-0.0717485	0.0397695	0.322213
HBsAb	Medication_use_agents_acting_on_the_renin_angiotensin_system	Weighted median	3	0.00271405	0.0292621	0.926102	Inverse variance weighted	3.50991	2	0.172915	-0.0717485	0.0397695	0.322213
HBsAb	Medication_use_agents_acting_on_the_renin_angiotensin_system	Weighted mode	3	-0.00210718	0.0405187	0.963252	Inverse variance weighted	3.50991	2	0.172915	-0.0717485	0.0397695	0.322213
HBsAb	Medication_use_anilides	Inverse variance weighted	3	-0.0120104	0.0672627	0.858284	MR Egger	1.13648	1	0.286398	0.00249653	0.118654	0.986607	0.986676		0
HBsAb	Medication_use_anilides	MR Egger	3	-0.0183023	0.307516	0.962155	MR Egger	1.13648	1	0.286398	0.00249653	0.118654	0.986607		0.991501
HBsAb	Medication_use_anilides	Simple mode	3	-0.0304667	0.0835771	0.750394	MR Egger	1.13648	1	0.286398	0.00249653	0.118654	0.986607
HBsAb	Medication_use_anilides	Weighted median	3	-0.0278707	0.0746965	0.70906	MR Egger	1.13648	1	0.286398	0.00249653	0.118654	0.986607
HBsAb	Medication_use_anilides	Weighted mode	3	-0.029462	0.0767337	0.73799	MR Egger	1.13648	1	0.286398	0.00249653	0.118654	0.986607
HBsAb	Medication_use_anti_inflammatory_and_antirheumatic_products_non-steroids	Inverse variance weighted	3	0.0474882	0.065339	0.46735	Inverse variance weighted	12.0471	2	0.00242109	-0.140277	0.0607665	0.260242	0.899757		0
HBsAb	Medication_use_anti_inflammatory_and_antirheumatic_products_non-steroids	MR Egger	3	0.401797	0.157817	0.238264	Inverse variance weighted	12.0471	2	0.00242109	-0.140277	0.0607665	0.260242		0.991501
HBsAb	Medication_use_anti_inflammatory_and_antirheumatic_products_non-steroids	Simple mode	3	0.134414	0.0707563	0.197868	Inverse variance weighted	12.0471	2	0.00242109	-0.140277	0.0607665	0.260242
HBsAb	Medication_use_anti_inflammatory_and_antirheumatic_products_non-steroids	Weighted median	3	0.0389248	0.0320954	0.225212	Inverse variance weighted	12.0471	2	0.00242109	-0.140277	0.0607665	0.260242
HBsAb	Medication_use_anti_inflammatory_and_antirheumatic_products_non-steroids	Weighted mode	3	0.0212228	0.041038	0.656562	Inverse variance weighted	12.0471	2	0.00242109	-0.140277	0.0607665	0.260242
HBsAb	Medication_use_antidepressants	Inverse variance weighted	3	0.118967	0.0730434	0.103374	Inverse variance weighted	0.054115	2	0.973305	-0.0281155	0.120866	0.854498	0.620317		0
HBsAb	Medication_use_antidepressants	MR Egger	3	0.190006	0.314006	0.653574	Inverse variance weighted	0.054115	2	0.973305	-0.0281155	0.120866	0.854498		0.991501
HBsAb	Medication_use_antidepressants	Simple mode	3	0.133826	0.0947693	0.293416	Inverse variance weighted	0.054115	2	0.973305	-0.0281155	0.120866	0.854498
HBsAb	Medication_use_antidepressants	Weighted median	3	0.128927	0.0776958	0.0970396	Inverse variance weighted	0.054115	2	0.973305	-0.0281155	0.120866	0.854498
HBsAb	Medication_use_antidepressants	Weighted mode	3	0.101722	0.0846846	0.352631	Inverse variance weighted	0.054115	2	0.973305	-0.0281155	0.120866	0.854498
HBsAb	Medication_use_antiglaucoma_preparations_and_miotics	Inverse variance weighted	3	0.00505177	0.0542868	0.925858	MR Egger	0.121512	1	0.727401	-0.00290831	0.089792	0.979387	0.990055		0
HBsAb	Medication_use_antiglaucoma_preparations_and_miotics	MR Egger	3	0.012401	0.233307	0.966193	MR Egger	0.121512	1	0.727401	-0.00290831	0.089792	0.979387		0.991501
HBsAb	Medication_use_antiglaucoma_preparations_and_miotics	Simple mode	3	0.0100146	0.0745118	0.905389	MR Egger	0.121512	1	0.727401	-0.00290831	0.089792	0.979387
HBsAb	Medication_use_antiglaucoma_preparations_and_miotics	Weighted median	3	0.00895142	0.0602476	0.881887	MR Egger	0.121512	1	0.727401	-0.00290831	0.089792	0.979387
HBsAb	Medication_use_antiglaucoma_preparations_and_miotics	Weighted mode	3	0.00971231	0.0616823	0.889345	MR Egger	0.121512	1	0.727401	-0.00290831	0.089792	0.979387
HBsAb	Medication_use_antihistamines_for_systemic_use	Inverse variance weighted	3	-0.0293082	0.0423548	0.488958	MR Egger	0.546499	1	0.459752	0.0307856	0.0700754	0.736479	0.908475		0
HBsAb	Medication_use_antihistamines_for_systemic_use	MR Egger	3	-0.10707	0.182002	0.661467	MR Egger	0.546499	1	0.459752	0.0307856	0.0700754	0.736479		0.991501
HBsAb	Medication_use_antihistamines_for_systemic_use	Simple mode	3	-0.0275945	0.0622419	0.700864	MR Egger	0.546499	1	0.459752	0.0307856	0.0700754	0.736479
HBsAb	Medication_use_antihistamines_for_systemic_use	Weighted median	3	-0.0326073	0.0486138	0.502386	MR Egger	0.546499	1	0.459752	0.0307856	0.0700754	0.736479
HBsAb	Medication_use_antihistamines_for_systemic_use	Weighted mode	3	-0.0345089	0.0572925	0.60815	MR Egger	0.546499	1	0.459752	0.0307856	0.0700754	0.736479
HBsAb	Medication_use_antihypertensives	Inverse variance weighted	3	0.0986682	0.055033	0.0729903	MR Egger	0.416659	1	0.518609	-0.0506283	0.0910233	0.676851	0.549302		0
HBsAb	Medication_use_antihypertensives	MR Egger	3	0.226658	0.236599	0.513659	MR Egger	0.416659	1	0.518609	-0.0506283	0.0910233	0.676851		0.991501
HBsAb	Medication_use_antihypertensives	Simple mode	3	0.0780753	0.0801557	0.43277	MR Egger	0.416659	1	0.518609	-0.0506283	0.0910233	0.676851
HBsAb	Medication_use_antihypertensives	Weighted median	3	0.0998307	0.060539	0.0991411	MR Egger	0.416659	1	0.518609	-0.0506283	0.0910233	0.676851
HBsAb	Medication_use_antihypertensives	Weighted mode	3	0.100983	0.0729117	0.300312	MR Egger	0.416659	1	0.518609	-0.0506283	0.0910233	0.676851
HBsAb	Medication_use_antithrombotic_agents	Inverse variance weighted	3	0.0271409	0.0640489	0.671746	Inverse variance weighted	15.628	2	0.000404043	-0.144879	0.0381402	0.163876	0.953227		0
HBsAb	Medication_use_antithrombotic_agents	MR Egger	3	0.39311	0.0990647	0.157158	Inverse variance weighted	15.628	2	0.000404043	-0.144879	0.0381402	0.163876		0.991501
HBsAb	Medication_use_antithrombotic_agents	Simple mode	3	0.135067	0.0533081	0.12681	Inverse variance weighted	15.628	2	0.000404043	-0.144879	0.0381402	0.163876
HBsAb	Medication_use_antithrombotic_agents	Weighted median	3	0.0240708	0.0331259	0.467444	Inverse variance weighted	15.628	2	0.000404043	-0.144879	0.0381402	0.163876
HBsAb	Medication_use_antithrombotic_agents	Weighted mode	3	-0.0249794	0.0478726	0.653849	Inverse variance weighted	15.628	2	0.000404043	-0.144879	0.0381402	0.163876
HBsAb	Medication_use_beta_blocking_agents	Inverse variance weighted	3	0.0318783	0.0317279	0.315023	MR Egger	0.255555	1	0.61319	-0.00647035	0.0524726	0.921893	0.826594		0
HBsAb	Medication_use_beta_blocking_agents	MR Egger	3	0.0482266	0.136324	0.783533	MR Egger	0.255555	1	0.61319	-0.00647035	0.0524726	0.921893		0.991501
HBsAb	Medication_use_beta_blocking_agents	Simple mode	3	0.0358563	0.0411526	0.475459	MR Egger	0.255555	1	0.61319	-0.00647035	0.0524726	0.921893
HBsAb	Medication_use_beta_blocking_agents	Weighted median	3	0.0346918	0.0342423	0.310998	MR Egger	0.255555	1	0.61319	-0.00647035	0.0524726	0.921893
HBsAb	Medication_use_beta_blocking_agents	Weighted mode	3	0.0355373	0.0374864	0.443188	MR Egger	0.255555	1	0.61319	-0.00647035	0.0524726	0.921893
HBsAb	Medication_use_calcium_channel_blockers	Inverse variance weighted	3	0.0332073	0.0636336	0.601773	Inverse variance weighted	14.4238	2	0.000737742	-0.148354	0.0391928	0.164428	0.93965		0
HBsAb	Medication_use_calcium_channel_blockers	MR Egger	3	0.407951	0.101798	0.155679	Inverse variance weighted	14.4238	2	0.000737742	-0.148354	0.0391928	0.164428		0.991501
HBsAb	Medication_use_calcium_channel_blockers	Simple mode	3	0.0983137	0.0865029	0.373571	Inverse variance weighted	14.4238	2	0.000737742	-0.148354	0.0391928	0.164428
HBsAb	Medication_use_calcium_channel_blockers	Weighted median	3	0.0454902	0.0388976	0.242208	Inverse variance weighted	14.4238	2	0.000737742	-0.148354	0.0391928	0.164428
HBsAb	Medication_use_calcium_channel_blockers	Weighted mode	3	-0.0560148	0.0405477	0.301227	Inverse variance weighted	14.4238	2	0.000737742	-0.148354	0.0391928	0.164428
HBsAb	Medication_use_diuretics	Inverse variance weighted	3	0.0759977	0.0322101	0.0183027	MR Egger	1.79033	1	0.180886	-0.0327317	0.067861	0.713893	0.304537		0
HBsAb	Medication_use_diuretics	MR Egger	3	0.158665	0.176232	0.533363	MR Egger	1.79033	1	0.180886	-0.0327317	0.067861	0.713893		0.991501
HBsAb	Medication_use_diuretics	Simple mode	3	0.0809317	0.0452679	0.215707	MR Egger	1.79033	1	0.180886	-0.0327317	0.067861	0.713893
HBsAb	Medication_use_diuretics	Weighted median	3	0.0798848	0.0342755	0.0197709	MR Egger	1.79033	1	0.180886	-0.0327317	0.067861	0.713893
HBsAb	Medication_use_diuretics	Weighted mode	3	0.0830696	0.0402192	0.174885	MR Egger	1.79033	1	0.180886	-0.0327317	0.067861	0.713893
HBsAb	Medication_use_drugs_affecting_bone_structure_and_mineralization	Inverse variance weighted	3	-0.0276936	0.0643129	0.666754	Inverse variance weighted	2.78053	2	0.24901	-0.146028	0.0902514	0.352419	0.951806		0
HBsAb	Medication_use_drugs_affecting_bone_structure_and_mineralization	MR Egger	3	0.341702	0.234726	0.383183	Inverse variance weighted	2.78053	2	0.24901	-0.146028	0.0902514	0.352419		0.991501
HBsAb	Medication_use_drugs_affecting_bone_structure_and_mineralization	Simple mode	3	-0.0636027	0.112928	0.630008	Inverse variance weighted	2.78053	2	0.24901	-0.146028	0.0902514	0.352419
HBsAb	Medication_use_drugs_affecting_bone_structure_and_mineralization	Weighted median	3	-0.0468964	0.066409	0.480079	Inverse variance weighted	2.78053	2	0.24901	-0.146028	0.0902514	0.352419
HBsAb	Medication_use_drugs_affecting_bone_structure_and_mineralization	Weighted mode	3	-0.104594	0.0922439	0.374461	Inverse variance weighted	2.78053	2	0.24901	-0.146028	0.0902514	0.352419
HBsAb	Medication_use_drugs_for_peptic_ulcer_and_gastro_oesophageal_reflux_disease	Inverse variance weighted	3	0.0256994	0.0214731	0.231378	Inverse variance weighted	1.52592	2	0.466283	-0.0423896	0.0355196	0.444008	0.762374		0
HBsAb	Medication_use_drugs_for_peptic_ulcer_and_gastro_oesophageal_reflux_disease	MR Egger	3	0.132795	0.0922721	0.386593	Inverse variance weighted	1.52592	2	0.466283	-0.0423896	0.0355196	0.444008		0.991501
HBsAb	Medication_use_drugs_for_peptic_ulcer_and_gastro_oesophageal_reflux_disease	Simple mode	3	0.0567787	0.0327744	0.225339	Inverse variance weighted	1.52592	2	0.466283	-0.0423896	0.0355196	0.444008
HBsAb	Medication_use_drugs_for_peptic_ulcer_and_gastro_oesophageal_reflux_disease	Weighted median	3	0.0253379	0.0246683	0.304352	Inverse variance weighted	1.52592	2	0.466283	-0.0423896	0.0355196	0.444008
HBsAb	Medication_use_drugs_for_peptic_ulcer_and_gastro_oesophageal_reflux_disease	Weighted mode	3	0.0133969	0.0264175	0.662456	Inverse variance weighted	1.52592	2	0.466283	-0.0423896	0.0355196	0.444008
HBsAb	Medication_use_drugs_used_in_diabetes	Inverse variance weighted	3	-0.0770694	0.0797612	0.333919	Inverse variance weighted	15.6684	2	0.000395963	-0.186222	0.047137	0.157828	0.838692		0
HBsAb	Medication_use_drugs_used_in_diabetes	MR Egger	3	0.393199	0.122399	0.19212	Inverse variance weighted	15.6684	2	0.000395963	-0.186222	0.047137	0.157828		0.991501
HBsAb	Medication_use_drugs_used_in_diabetes	Simple mode	3	0.0103249	0.0988767	0.926363	Inverse variance weighted	15.6684	2	0.000395963	-0.186222	0.047137	0.157828
HBsAb	Medication_use_drugs_used_in_diabetes	Weighted median	3	-0.00542987	0.0515511	0.916114	Inverse variance weighted	15.6684	2	0.000395963	-0.186222	0.047137	0.157828
HBsAb	Medication_use_drugs_used_in_diabetes	Weighted mode	3	0.0347207	0.0478743	0.543679	Inverse variance weighted	15.6684	2	0.000395963	-0.186222	0.047137	0.157828
HBsAb	Medication_use_glucocorticoids	Inverse variance weighted	3	-0.103654	0.0810291	0.200819	Inverse variance weighted	9.37102	2	0.00922804	-0.172227	0.0792232	0.274467	0.736339		0
HBsAb	Medication_use_glucocorticoids	MR Egger	3	0.33138	0.205763	0.353747	Inverse variance weighted	9.37102	2	0.00922804	-0.172227	0.0792232	0.274467		0.991501
HBsAb	Medication_use_glucocorticoids	Simple mode	3	-0.0112167	0.0880957	0.910331	Inverse variance weighted	9.37102	2	0.00922804	-0.172227	0.0792232	0.274467
HBsAb	Medication_use_glucocorticoids	Weighted median	3	-0.0934851	0.048712	0.054967	Inverse variance weighted	9.37102	2	0.00922804	-0.172227	0.0792232	0.274467
HBsAb	Medication_use_glucocorticoids	Weighted mode	3	-0.0897447	0.0698708	0.327674	Inverse variance weighted	9.37102	2	0.00922804	-0.172227	0.0792232	0.274467
HBsAb	Medication_use_immunosuppressants	Inverse variance weighted	3	-0.17433	0.336521	0.604433	Inverse variance weighted	44.2972	2	2.4e-10	-0.720544	0.318023	0.264611	0.939903		0
HBsAb	Medication_use_immunosuppressants	MR Egger	3	1.64617	0.826165	0.29612	Inverse variance weighted	44.2972	2	2.4e-10	-0.720544	0.318023	0.264611		0.991501
HBsAb	Medication_use_immunosuppressants	Simple mode	3	-0.583577	0.168975	0.0745816	Inverse variance weighted	44.2972	2	2.4e-10	-0.720544	0.318023	0.264611
HBsAb	Medication_use_immunosuppressants	Weighted median	3	-0.400456	0.153292	0.00899185	Inverse variance weighted	44.2972	2	2.4e-10	-0.720544	0.318023	0.264611
HBsAb	Medication_use_immunosuppressants	Weighted mode	3	0.355427	0.136021	0.120542	Inverse variance weighted	44.2972	2	2.4e-10	-0.720544	0.318023	0.264611
HBsAb	Medication_use_opioids	Inverse variance weighted	3	0.217505	0.0710668	0.00220914	MR Egger	0.611307	1	0.434296	0.0601414	0.117576	0.698998	0.091523		0
HBsAb	Medication_use_opioids	MR Egger	3	0.0659062	0.304777	0.864423	MR Egger	0.611307	1	0.434296	0.0601414	0.117576	0.698998		0.991501
HBsAb	Medication_use_opioids	Simple mode	3	0.22461	0.10381	0.162945	MR Egger	0.611307	1	0.434296	0.0601414	0.117576	0.698998
HBsAb	Medication_use_opioids	Weighted median	3	0.210464	0.0808776	0.00926134	MR Egger	0.611307	1	0.434296	0.0601414	0.117576	0.698998
HBsAb	Medication_use_opioids	Weighted mode	3	0.20613	0.0872815	0.14206	MR Egger	0.611307	1	0.434296	0.0601414	0.117576	0.698998
HBsAb	Medication_use_salicylic_acid_and_derivatives	Inverse variance weighted	3	0.00797013	0.0712473	0.91093	Inverse variance weighted	16.9375	2	0.000209927	-0.161362	0.0416373	0.160765	0.989238		0
HBsAb	Medication_use_salicylic_acid_and_derivatives	MR Egger	3	0.415488	0.108126	0.162078	Inverse variance weighted	16.9375	2	0.000209927	-0.161362	0.0416373	0.160765		0.991501
HBsAb	Medication_use_salicylic_acid_and_derivatives	Simple mode	3	0.128962	0.0608194	0.16806	Inverse variance weighted	16.9375	2	0.000209927	-0.161362	0.0416373	0.160765
HBsAb	Medication_use_salicylic_acid_and_derivatives	Weighted median	3	0.0100727	0.0387889	0.795111	Inverse variance weighted	16.9375	2	0.000209927	-0.161362	0.0416373	0.160765
HBsAb	Medication_use_salicylic_acid_and_derivatives	Weighted mode	3	-0.0412511	0.0786442	0.652251	Inverse variance weighted	16.9375	2	0.000209927	-0.161362	0.0416373	0.160765
HBsAb	Medication_use_thyroid_preparations	Inverse variance weighted	3	-0.118075	0.267843	0.659332	Inverse variance weighted	25.9996	2	2.26e-06	0.588236	0.215971	0.224008	0.950194		0
HBsAb	Medication_use_thyroid_preparations	MR Egger	3	-1.60629	0.561778	0.214184	Inverse variance weighted	25.9996	2	2.26e-06	0.588236	0.215971	0.224008		0.991501
HBsAb	Medication_use_thyroid_preparations	Simple mode	3	-0.532304	0.218819	0.135477	Inverse variance weighted	25.9996	2	2.26e-06	0.588236	0.215971	0.224008
HBsAb	Medication_use_thyroid_preparations	Weighted median	3	-0.0887919	0.105153	0.398441	Inverse variance weighted	25.9996	2	2.26e-06	0.588236	0.215971	0.224008
HBsAb	Medication_use_thyroid_preparations	Weighted mode	3	0.00827247	0.148138	0.960544	Inverse variance weighted	25.9996	2	2.26e-06	0.588236	0.215971	0.224008
HBsAb	Medication_use_vasodilators_used_in_cardiac_diseases	Inverse variance weighted	3	0.0429275	0.0597276	0.472313	Inverse variance weighted	5.91754	2	0.0518827	-0.132706	0.0574215	0.259978	0.90258		0
HBsAb	Medication_use_vasodilators_used_in_cardiac_diseases	MR Egger	3	0.378174	0.149159	0.239168	Inverse variance weighted	5.91754	2	0.0518827	-0.132706	0.0574215	0.259978		0.991501
HBsAb	Medication_use_vasodilators_used_in_cardiac_diseases	Simple mode	3	0.138487	0.0813637	0.23085	Inverse variance weighted	5.91754	2	0.0518827	-0.132706	0.0574215	0.259978
HBsAb	Medication_use_vasodilators_used_in_cardiac_diseases	Weighted median	3	0.0392208	0.0434206	0.366379	Inverse variance weighted	5.91754	2	0.0518827	-0.132706	0.0574215	0.259978
HBsAb	Medication_use_vasodilators_used_in_cardiac_diseases	Weighted mode	3	0.0225857	0.0541669	0.717197	Inverse variance weighted	5.91754	2	0.0518827	-0.132706	0.0574215	0.259978
HBsAb	Myocardial_infarction	Inverse variance weighted	3	0.0257208	0.0778119	0.740983	Inverse variance weighted	8.16168	2	0.0168933	-0.160986	0.0848461	0.30879	0.965003		0
HBsAb	Myocardial_infarction	MR Egger	3	0.432529	0.220458	0.300086	Inverse variance weighted	8.16168	2	0.0168933	-0.160986	0.0848461	0.30879		0.991501
HBsAb	Myocardial_infarction	Simple mode	3	0.0760483	0.0870322	0.474372	Inverse variance weighted	8.16168	2	0.0168933	-0.160986	0.0848461	0.30879
HBsAb	Myocardial_infarction	Weighted median	3	0.01852	0.044115	0.674623	Inverse variance weighted	8.16168	2	0.0168933	-0.160986	0.0848461	0.30879
HBsAb	Myocardial_infarction	Weighted mode	3	0.00825998	0.0523996	0.889222	Inverse variance weighted	8.16168	2	0.0168933	-0.160986	0.0848461	0.30879
HBsAb	Osteoporosis	Inverse variance weighted	3	-0.0748046	0.0466614	0.108904	MR Egger	0.455653	1	0.499663	0.0160198	0.0772043	0.869751	0.62453		0
HBsAb	Osteoporosis	MR Egger	3	-0.115314	0.200725	0.668036	MR Egger	0.455653	1	0.499663	0.0160198	0.0772043	0.869751		0.991501
HBsAb	Osteoporosis	Simple mode	3	-0.0665764	0.059315	0.378332	MR Egger	0.455653	1	0.499663	0.0160198	0.0772043	0.869751
HBsAb	Osteoporosis	Weighted median	3	-0.066783	0.0533985	0.211061	MR Egger	0.455653	1	0.499663	0.0160198	0.0772043	0.869751
HBsAb	Osteoporosis	Weighted mode	3	-0.0662223	0.0557245	0.356665	MR Egger	0.455653	1	0.499663	0.0160198	0.0772043	0.869751
HBsAb	Ovarian_cancer	Inverse variance weighted	3	0.109169	0.250357	0.662797	Inverse variance weighted	6.20774	2	0.0448751	0.469381	0.351102	0.408854	0.951176		0
HBsAb	Ovarian_cancer	MR Egger	3	-1.07837	0.913259	0.447342	Inverse variance weighted	6.20774	2	0.0448751	0.469381	0.351102	0.408854		0.991501
HBsAb	Ovarian_cancer	Simple mode	3	0.0696793	0.267188	0.818653	Inverse variance weighted	6.20774	2	0.0448751	0.469381	0.351102	0.408854
HBsAb	Ovarian_cancer	Weighted median	3	0.135459	0.16921	0.423401	Inverse variance weighted	6.20774	2	0.0448751	0.469381	0.351102	0.408854
HBsAb	Ovarian_cancer	Weighted mode	3	0.159414	0.177969	0.464918	Inverse variance weighted	6.20774	2	0.0448751	0.469381	0.351102	0.408854
HBsAb	Ovarian_cyst	Inverse variance weighted	3	0.113188	0.0776633	0.145002	MR Egger	1.19047	1	0.275234	0.00771245	0.140217	0.965019	0.671931		0
HBsAb	Ovarian_cyst	MR Egger	3	0.0936558	0.365071	0.840128	MR Egger	1.19047	1	0.275234	0.00771245	0.140217	0.965019		0.991501
HBsAb	Ovarian_cyst	Simple mode	3	0.135577	0.0999347	0.307731	MR Egger	1.19047	1	0.275234	0.00771245	0.140217	0.965019
HBsAb	Ovarian_cyst	Weighted median	3	0.133038	0.0877722	0.12959	MR Egger	1.19047	1	0.275234	0.00771245	0.140217	0.965019
HBsAb	Ovarian_cyst	Weighted mode	3	0.134545	0.0938299	0.288018	MR Egger	1.19047	1	0.275234	0.00771245	0.140217	0.965019
HBsAb	Periodontal_disease	Inverse variance weighted	3	-0.0729012	0.0570439	0.201255	MR Egger	2.55536	1	0.109921	0.0686504	0.114429	0.655987	0.736339		0
HBsAb	Periodontal_disease	MR Egger	3	-0.24644	0.297418	0.559499	MR Egger	2.55536	1	0.109921	0.0686504	0.114429	0.655987		0.991501
HBsAb	Periodontal_disease	Simple mode	3	-0.0689349	0.0656877	0.404088	MR Egger	2.55536	1	0.109921	0.0686504	0.114429	0.655987
HBsAb	Periodontal_disease	Weighted median	3	-0.0775172	0.0494391	0.116897	MR Egger	2.55536	1	0.109921	0.0686504	0.114429	0.655987
HBsAb	Periodontal_disease	Weighted mode	3	-0.0804718	0.05704	0.29375	MR Egger	2.55536	1	0.109921	0.0686504	0.114429	0.655987
HBsAb	Peripheral_artery_disease	Inverse variance weighted	3	0.065635	0.065633	0.317296	MR Egger	0.548761	1	0.458825	-0.0294373	0.108544	0.831403	0.826594		0
HBsAb	Peripheral_artery_disease	MR Egger	3	0.139982	0.281888	0.706572	MR Egger	0.548761	1	0.458825	-0.0294373	0.108544	0.831403		0.991501
HBsAb	Peripheral_artery_disease	Simple mode	3	0.053085	0.0802587	0.576348	MR Egger	0.548761	1	0.458825	-0.0294373	0.108544	0.831403
HBsAb	Peripheral_artery_disease	Weighted median	3	0.0537453	0.0702471	0.444219	MR Egger	0.548761	1	0.458825	-0.0294373	0.108544	0.831403
HBsAb	Peripheral_artery_disease	Weighted mode	3	0.0524408	0.0753725	0.558557	MR Egger	0.548761	1	0.458825	-0.0294373	0.108544	0.831403
HBsAb	Pneumonia	Inverse variance weighted	3	-0.0883708	0.102071	0.38661	Inverse variance weighted	8.77853	2	0.0124099	-0.234327	0.0805915	0.210884	0.866642		0
