## Supplementary Tables for "A Dynamic Genetic Atlas of Gestational Phenotypes" (part 21 of 25)

### Sheet: TableS45 (continued)
Supplementary Table 45. Complete forward two-sample Mendelian randomization results using gestational phenotypes as exposures and BioBank Japan phenotypes in all participants (both female and male) as outcomes.
HBsAb	Pneumonia	MR Egger	3	0.503986	0.209473	0.25077	Inverse variance weighted	8.77853	2	0.0124099	-0.234327	0.0805915	0.210884		0.991501
HBsAb	Pneumonia	Simple mode	3	-0.0937848	0.181694	0.657137	Inverse variance weighted	8.77853	2	0.0124099	-0.234327	0.0805915	0.210884
HBsAb	Pneumonia	Weighted median	3	-0.0731808	0.0748719	0.328364	Inverse variance weighted	8.77853	2	0.0124099	-0.234327	0.0805915	0.210884
HBsAb	Pneumonia	Weighted mode	3	0.0504294	0.135872	0.746151	Inverse variance weighted	8.77853	2	0.0124099	-0.234327	0.0805915	0.210884
HBsAb	Pollinosis	Inverse variance weighted	3	-0.0777472	0.0740276	0.293605	MR Egger	7.72509	1	0.00544587	0.0752653	0.155958	0.713756	0.811519		0
HBsAb	Pollinosis	MR Egger	3	-0.268212	0.40577	0.628172	MR Egger	7.72509	1	0.00544587	0.0752653	0.155958	0.713756		0.991501
HBsAb	Pollinosis	Simple mode	3	-0.0885189	0.0578242	0.26547	MR Egger	7.72509	1	0.00544587	0.0752653	0.155958	0.713756
HBsAb	Pollinosis	Weighted median	3	-0.0829839	0.0374187	0.0265746	MR Egger	7.72509	1	0.00544587	0.0752653	0.155958	0.713756
HBsAb	Pollinosis	Weighted mode	3	-0.0885189	0.0423808	0.171956	MR Egger	7.72509	1	0.00544587	0.0752653	0.155958	0.713756
HBsAb	Pulmonary_tuberculosis	Inverse variance weighted	3	-0.110107	0.169634	0.516282	Inverse variance weighted	24.8841	2	3.95e-06	0.386671	0.0888362	0.143766	0.918025		0
HBsAb	Pulmonary_tuberculosis	MR Egger	3	-1.08854	0.23112	0.13319	Inverse variance weighted	24.8841	2	3.95e-06	0.386671	0.0888362	0.143766		0.991501
HBsAb	Pulmonary_tuberculosis	Simple mode	3	-0.0330959	0.239105	0.902591	Inverse variance weighted	24.8841	2	3.95e-06	0.386671	0.0888362	0.143766
HBsAb	Pulmonary_tuberculosis	Weighted median	3	-0.0110595	0.091198	0.903478	Inverse variance weighted	24.8841	2	3.95e-06	0.386671	0.0888362	0.143766
HBsAb	Pulmonary_tuberculosis	Weighted mode	3	0.102389	0.0704014	0.283067	Inverse variance weighted	24.8841	2	3.95e-06	0.386671	0.0888362	0.143766
HBsAb	Pyelonephritis	Inverse variance weighted	3	-0.174882	0.108478	0.10693	Inverse variance weighted	2.49751	2	0.286862	-0.21706	0.160634	0.405588	0.62453		0
HBsAb	Pyelonephritis	MR Egger	3	0.374387	0.417913	0.534938	Inverse variance weighted	2.49751	2	0.286862	-0.21706	0.160634	0.405588		0.991501
HBsAb	Pyelonephritis	Simple mode	3	-0.338419	0.179962	0.200784	Inverse variance weighted	2.49751	2	0.286862	-0.21706	0.160634	0.405588
HBsAb	Pyelonephritis	Weighted median	3	-0.175493	0.121437	0.148422	Inverse variance weighted	2.49751	2	0.286862	-0.21706	0.160634	0.405588
HBsAb	Pyelonephritis	Weighted mode	3	-0.309609	0.154999	0.183845	Inverse variance weighted	2.49751	2	0.286862	-0.21706	0.160634	0.405588
HBsAb	Rheumatoid_arthritis	Inverse variance weighted	3	-0.163863	0.408204	0.688108	Inverse variance weighted	96.7406	2	9.84e-22	-0.916966	0.268124	0.181101	0.956017		0
HBsAb	Rheumatoid_arthritis	MR Egger	3	2.15285	0.696519	0.199202	Inverse variance weighted	96.7406	2	9.84e-22	-0.916966	0.268124	0.181101		0.991501
HBsAb	Rheumatoid_arthritis	Simple mode	3	-0.493996	0.219632	0.153437	Inverse variance weighted	96.7406	2	9.84e-22	-0.916966	0.268124	0.181101
HBsAb	Rheumatoid_arthritis	Weighted median	3	-0.16088	0.155852	0.301948	Inverse variance weighted	96.7406	2	9.84e-22	-0.916966	0.268124	0.181101
HBsAb	Rheumatoid_arthritis	Weighted mode	3	0.427351	0.11686	0.0673141	Inverse variance weighted	96.7406	2	9.84e-22	-0.916966	0.268124	0.181101
HBsAb	Stable_angina_pectoris	Inverse variance weighted	3	-0.00529483	0.105131	0.959832	Inverse variance weighted	18.835	2	8.13e-05	-0.244598	0.0566595	0.144913	0.992591		0
HBsAb	Stable_angina_pectoris	MR Egger	3	0.612281	0.147102	0.150105	Inverse variance weighted	18.835	2	8.13e-05	-0.244598	0.0566595	0.144913		0.991501
HBsAb	Stable_angina_pectoris	Simple mode	3	0.15184	0.0853132	0.217071	Inverse variance weighted	18.835	2	8.13e-05	-0.244598	0.0566595	0.144913
HBsAb	Stable_angina_pectoris	Weighted median	3	0.00871932	0.0615203	0.887293	Inverse variance weighted	18.835	2	8.13e-05	-0.244598	0.0566595	0.144913
HBsAb	Stable_angina_pectoris	Weighted mode	3	0.139412	0.118419	0.36021	Inverse variance weighted	18.835	2	8.13e-05	-0.244598	0.0566595	0.144913
HBsAb	Type_2_diabetes	Inverse variance weighted	3	-0.067558	0.0683127	0.322686	Inverse variance weighted	13.2175	2	0.0013485	-0.159749	0.0439535	0.170931	0.830561		0
HBsAb	Type_2_diabetes	MR Egger	3	0.335923	0.11415	0.208537	Inverse variance weighted	13.2175	2	0.0013485	-0.159749	0.0439535	0.170931		0.991501
HBsAb	Type_2_diabetes	Simple mode	3	0.022314	0.0646746	0.762986	Inverse variance weighted	13.2175	2	0.0013485	-0.159749	0.0439535	0.170931
HBsAb	Type_2_diabetes	Weighted median	3	0.0183925	0.0443727	0.678507	Inverse variance weighted	13.2175	2	0.0013485	-0.159749	0.0439535	0.170931
HBsAb	Type_2_diabetes	Weighted mode	3	0.0271303	0.0478259	0.627713	Inverse variance weighted	13.2175	2	0.0013485	-0.159749	0.0439535	0.170931
HBsAb	Unstable_angina_pectoris	Inverse variance weighted	3	-0.0656052	0.0665176	0.323994	Inverse variance weighted	2.77827	2	0.249291	-0.134792	0.0933527	0.385615	0.831467		0
HBsAb	Unstable_angina_pectoris	MR Egger	3	0.275084	0.242607	0.460115	Inverse variance weighted	2.77827	2	0.249291	-0.134792	0.0933527	0.385615		0.991501
HBsAb	Unstable_angina_pectoris	Simple mode	3	-0.0344183	0.0968719	0.756339	Inverse variance weighted	2.77827	2	0.249291	-0.134792	0.0933527	0.385615
HBsAb	Unstable_angina_pectoris	Weighted median	3	-0.0691452	0.0663325	0.297225	Inverse variance weighted	2.77827	2	0.249291	-0.134792	0.0933527	0.385615
HBsAb	Unstable_angina_pectoris	Weighted mode	3	-0.075328	0.0785028	0.438534	Inverse variance weighted	2.77827	2	0.249291	-0.134792	0.0933527	0.385615
HBsAb	Urolithiasis	Inverse variance weighted	3	0.168661	0.082318	0.0404724	MR Egger	6.69416	1	0.00967293	0.0711938	0.178991	0.758998	0.436938		0
HBsAb	Urolithiasis	MR Egger	3	-0.0110219	0.464519	0.984897	MR Egger	6.69416	1	0.00967293	0.0711938	0.178991	0.758998		0.991501
HBsAb	Urolithiasis	Simple mode	3	0.196702	0.0500815	0.0591329	MR Egger	6.69416	1	0.00967293	0.0711938	0.178991	0.758998
HBsAb	Urolithiasis	Weighted median	3	0.193984	0.0486746	6.74e-05	MR Egger	6.69416	1	0.00967293	0.0711938	0.178991	0.758998
HBsAb	Urolithiasis	Weighted mode	3	0.196702	0.0502407	0.0594766	MR Egger	6.69416	1	0.00967293	0.0711938	0.178991	0.758998
HBsAb	Urticaria	Inverse variance weighted	3	-0.0216821	0.0770355	0.77836	Inverse variance weighted	6.4546	2	0.0396645	0.180149	0.0709371	0.238812	0.975544		0
HBsAb	Urticaria	MR Egger	3	-0.477528	0.18455	0.234777	Inverse variance weighted	6.4546	2	0.0396645	0.180149	0.0709371	0.238812		0.991501
HBsAb	Urticaria	Simple mode	3	-0.114121	0.12669	0.46277	Inverse variance weighted	6.4546	2	0.0396645	0.180149	0.0709371	0.238812
HBsAb	Urticaria	Weighted median	3	-0.0718399	0.0602074	0.232788	Inverse variance weighted	6.4546	2	0.0396645	0.180149	0.0709371	0.238812
HBsAb	Urticaria	Weighted mode	3	0.088505	0.0732929	0.350646	Inverse variance weighted	6.4546	2	0.0396645	0.180149	0.0709371	0.238812
HBsAb	Uterine_fibroids	Inverse variance weighted	3	0.0893469	0.0441635	0.0430636	Inverse variance weighted	2.47915	2	0.289507	0.0831403	0.0656424	0.425471	0.448857		0
HBsAb	Uterine_fibroids	MR Egger	3	-0.121271	0.170957	0.607214	Inverse variance weighted	2.47915	2	0.289507	0.0831403	0.0656424	0.425471		0.991501
HBsAb	Uterine_fibroids	Simple mode	3	0.0818126	0.0604803	0.30878	Inverse variance weighted	2.47915	2	0.289507	0.0831403	0.0656424	0.425471
HBsAb	Uterine_fibroids	Weighted median	3	0.0930045	0.0469744	0.047715	Inverse variance weighted	2.47915	2	0.289507	0.0831403	0.0656424	0.425471
HBsAb	Uterine_fibroids	Weighted mode	3	0.0977581	0.0548161	0.216461	Inverse variance weighted	2.47915	2	0.289507	0.0831403	0.0656424	0.425471
HBsAb	Ventricular_arrhythmia	Inverse variance weighted	3	-0.196573	0.204653	0.336793	MR Egger	8.15337	1	0.00429812	0.00657822	0.478556	0.99125	0.841522		0
HBsAb	Ventricular_arrhythmia	MR Egger	3	-0.213185	1.24263	0.891835	MR Egger	8.15337	1	0.00429812	0.00657822	0.478556	0.99125		0.991501
HBsAb	Ventricular_arrhythmia	Simple mode	3	-0.123728	0.118203	0.405073	MR Egger	8.15337	1	0.00429812	0.00657822	0.478556	0.99125
HBsAb	Ventricular_arrhythmia	Weighted median	3	-0.130782	0.105132	0.213505	MR Egger	8.15337	1	0.00429812	0.00657822	0.478556	0.99125
HBsAb	Ventricular_arrhythmia	Weighted mode	3	-0.123728	0.111913	0.384107	MR Egger	8.15337	1	0.00429812	0.00657822	0.478556	0.99125
HBsAb	Zoster_infection	Inverse variance weighted	3	-0.0709745	0.11749	0.545785	Inverse variance weighted	3.57207	2	0.167624	-0.199549	0.189084	0.482861	0.924494		0
HBsAb	Zoster_infection	MR Egger	3	0.433382	0.491381	0.539875	Inverse variance weighted	3.57207	2	0.167624	-0.199549	0.189084	0.482861		0.991501
HBsAb	Zoster_infection	Simple mode	3	-0.236171	0.16262	0.283566	Inverse variance weighted	3.57207	2	0.167624	-0.199549	0.189084	0.482861
HBsAb	Zoster_infection	Weighted median	3	-0.0658305	0.102974	0.522634	Inverse variance weighted	3.57207	2	0.167624	-0.199549	0.189084	0.482861
HBsAb	Zoster_infection	Weighted mode	3	-0.0660859	0.136882	0.67692	Inverse variance weighted	3.57207	2	0.167624	-0.199549	0.189084	0.482861
HBsAg	Allergic_conjunctivitis	Inverse variance weighted	11	0.0207098	0.0389648	0.595071	MR Egger	13.4051	9	0.145116	-0.00938866	0.0219197	0.678486	0.938604
HBsAg	Allergic_conjunctivitis	MR Egger	11	0.0483428	0.0762587	0.5419	MR Egger	13.4051	9	0.145116	-0.00938866	0.0219197	0.678486		0.979796
HBsAg	Allergic_conjunctivitis	Simple mode	11	0.0227793	0.0593305	0.70906	MR Egger	13.4051	9	0.145116	-0.00938866	0.0219197	0.678486
HBsAg	Allergic_conjunctivitis	Weighted median	11	0.0289124	0.0450618	0.521121	MR Egger	13.4051	9	0.145116	-0.00938866	0.0219197	0.678486
HBsAg	Allergic_conjunctivitis	Weighted mode	11	0.0349675	0.0446112	0.451307	MR Egger	13.4051	9	0.145116	-0.00938866	0.0219197	0.678486
HBsAg	Allergic_rhinitis	Inverse variance weighted	10	-0.00721956	0.0336114	0.829927	Inverse variance weighted	16.5105	9	0.0569557	-0.0287884	0.0194596	0.177298	0.983799
HBsAg	Allergic_rhinitis	MR Egger	10	0.0730342	0.0627753	0.278182	Inverse variance weighted	16.5105	9	0.0569557	-0.0287884	0.0194596	0.177298		0.978397
HBsAg	Allergic_rhinitis	Simple mode	10	0.0021557	0.059833	0.972046	Inverse variance weighted	16.5105	9	0.0569557	-0.0287884	0.0194596	0.177298
HBsAg	Allergic_rhinitis	Weighted median	10	0.0315837	0.0335723	0.346825	Inverse variance weighted	16.5105	9	0.0569557	-0.0287884	0.0194596	0.177298
HBsAg	Allergic_rhinitis	Weighted mode	10	0.0247748	0.0314135	0.45058	Inverse variance weighted	16.5105	9	0.0569557	-0.0287884	0.0194596	0.177298
HBsAg	Angina_pectoris	Inverse variance weighted	11	-0.0391459	0.0206172	0.0576044	MR Egger	10.8316	9	0.287426	0.00955844	0.0112538	0.417705	0.499612
HBsAg	Angina_pectoris	MR Egger	11	-0.0672376	0.03913	0.119862	MR Egger	10.8316	9	0.287426	0.00955844	0.0112538	0.417705		0.979796
HBsAg	Angina_pectoris	Simple mode	11	-0.00808162	0.043495	0.856312	MR Egger	10.8316	9	0.287426	0.00955844	0.0112538	0.417705
HBsAg	Angina_pectoris	Weighted median	11	-0.0433837	0.0298944	0.146714	MR Egger	10.8316	9	0.287426	0.00955844	0.0112538	0.417705
HBsAg	Angina_pectoris	Weighted mode	11	-0.0535182	0.0276341	0.0815295	MR Egger	10.8316	9	0.287426	0.00955844	0.0112538	0.417705
HBsAg	Asthma	Inverse variance weighted	7	0.0838203	0.0347623	0.0158984	MR Egger	7.01789	5	0.219313	0.00341147	0.0284995	0.90938	0.281428		0
HBsAg	Asthma	MR Egger	7	0.069223	0.127738	0.611144	MR Egger	7.01789	5	0.219313	0.00341147	0.0284995	0.90938		0.982702
HBsAg	Asthma	Simple mode	7	0.0316165	0.0560466	0.593123	MR Egger	7.01789	5	0.219313	0.00341147	0.0284995	0.90938
HBsAg	Asthma	Weighted median	7	0.0757671	0.0435469	0.0818774	MR Egger	7.01789	5	0.219313	0.00341147	0.0284995	0.90938
HBsAg	Asthma	Weighted mode	7	0.066813	0.0515934	0.242918	MR Egger	7.01789	5	0.219313	0.00341147	0.0284995	0.90938
HBsAg	Atopic_dermatitis	Inverse variance weighted	10	-0.0633927	0.0452169	0.160925	MR Egger	13.8058	8	0.0869684	-0.0165771	0.0289701	0.582894	0.688803
HBsAg	Atopic_dermatitis	MR Egger	10	-0.0171024	0.0935626	0.85951	MR Egger	13.8058	8	0.0869684	-0.0165771	0.0289701	0.582894		0.978397
HBsAg	Atopic_dermatitis	Simple mode	10	-0.0736077	0.0754545	0.35479	MR Egger	13.8058	8	0.0869684	-0.0165771	0.0289701	0.582894
HBsAg	Atopic_dermatitis	Weighted median	10	-0.0332509	0.0503066	0.508635	MR Egger	13.8058	8	0.0869684	-0.0165771	0.0289701	0.582894
HBsAg	Atopic_dermatitis	Weighted mode	10	-0.0291206	0.0496212	0.571724	MR Egger	13.8058	8	0.0869684	-0.0165771	0.0289701	0.582894
HBsAg	Atrial_fibrillation	Inverse variance weighted	11	0.0844213	0.0374874	0.024323	MR Egger	12.9504	9	0.164865	-0.00245472	0.021273	0.910668	0.353626
HBsAg	Atrial_fibrillation	MR Egger	11	0.0916338	0.0739326	0.246534	MR Egger	12.9504	9	0.164865	-0.00245472	0.021273	0.910668		0.979796
HBsAg	Atrial_fibrillation	Simple mode	11	0.151154	0.0607473	0.0320867	MR Egger	12.9504	9	0.164865	-0.00245472	0.021273	0.910668
HBsAg	Atrial_fibrillation	Weighted median	11	0.081989	0.0487109	0.092341	MR Egger	12.9504	9	0.164865	-0.00245472	0.021273	0.910668
HBsAg	Atrial_fibrillation	Weighted mode	11	0.102604	0.046027	0.0499087	MR Egger	12.9504	9	0.164865	-0.00245472	0.021273	0.910668
HBsAg	Breast_cancer	Inverse variance weighted	11	-0.0680611	0.0297625	0.022207	MR Egger	11.718	9	0.22968	0.000393341	0.0168965	0.981935	0.340156
HBsAg	Breast_cancer	MR Egger	11	-0.06922	0.0588431	0.269631	MR Egger	11.718	9	0.22968	0.000393341	0.0168965	0.981935		0.979796
HBsAg	Breast_cancer	Simple mode	11	-0.0302376	0.0631285	0.642251	MR Egger	11.718	9	0.22968	0.000393341	0.0168965	0.981935
HBsAg	Breast_cancer	Weighted median	11	-0.03522	0.0421998	0.403942	MR Egger	11.718	9	0.22968	0.000393341	0.0168965	0.981935
HBsAg	Breast_cancer	Weighted mode	11	-0.0132735	0.0446266	0.772222	MR Egger	11.718	9	0.22968	0.000393341	0.0168965	0.981935
HBsAg	Cardiac_valvular_disease	Inverse variance weighted	11	-0.0433205	0.0459636	0.345938	Inverse variance weighted	9.25035	10	0.50852	0.0399235	0.0247618	0.141356	0.84658
HBsAg	Cardiac_valvular_disease	MR Egger	11	-0.160655	0.0860742	0.0948314	Inverse variance weighted	9.25035	10	0.50852	0.0399235	0.0247618	0.141356		0.979796
HBsAg	Cardiac_valvular_disease	Simple mode	11	-0.0427633	0.0855965	0.628171	Inverse variance weighted	9.25035	10	0.50852	0.0399235	0.0247618	0.141356
HBsAg	Cardiac_valvular_disease	Weighted median	11	-0.0661445	0.0627088	0.291522	Inverse variance weighted	9.25035	10	0.50852	0.0399235	0.0247618	0.141356
HBsAg	Cardiac_valvular_disease	Weighted mode	11	-0.0725115	0.0627615	0.274806	Inverse variance weighted	9.25035	10	0.50852	0.0399235	0.0247618	0.141356
HBsAg	Cataracts	Inverse variance weighted	11	0.0256815	0.0128814	0.0461865	MR Egger	4.80377	9	0.851067	0.00445188	0.00693296	0.536798	0.46166
HBsAg	Cataracts	MR Egger	11	0.012595	0.0241094	0.613998	MR Egger	4.80377	9	0.851067	0.00445188	0.00693296	0.536798		0.979796
HBsAg	Cataracts	Simple mode	11	0.0220571	0.0260496	0.416947	MR Egger	4.80377	9	0.851067	0.00445188	0.00693296	0.536798
HBsAg	Cataracts	Weighted median	11	0.025679	0.0184006	0.162849	MR Egger	4.80377	9	0.851067	0.00445188	0.00693296	0.536798
HBsAg	Cataracts	Weighted mode	11	0.0257471	0.019085	0.207065	MR Egger	4.80377	9	0.851067	0.00445188	0.00693296	0.536798
HBsAg	Cerebral_aneurysm	Inverse variance weighted	11	0.00207252	0.0479082	0.965494	MR Egger	14.9333	9	0.092785	-0.0223959	0.0261088	0.413267	0.992591
HBsAg	Cerebral_aneurysm	MR Egger	11	0.0681369	0.0910444	0.473327	MR Egger	14.9333	9	0.092785	-0.0223959	0.0261088	0.413267		0.979796
HBsAg	Cerebral_aneurysm	Simple mode	11	-0.0460901	0.0917272	0.626218	MR Egger	14.9333	9	0.092785	-0.0223959	0.0261088	0.413267
HBsAg	Cerebral_aneurysm	Weighted median	11	0.0357478	0.0527893	0.498293	MR Egger	14.9333	9	0.092785	-0.0223959	0.0261088	0.413267
HBsAg	Cerebral_aneurysm	Weighted mode	11	0.0249113	0.0504451	0.632092	MR Egger	14.9333	9	0.092785	-0.0223959	0.0261088	0.413267
HBsAg	Cervical_cancer	Inverse variance weighted	10	0.154317	0.11554	0.181678	MR Egger	16.9819	8	0.0302986	0.0155992	0.0653243	0.817267	0.714404		0
HBsAg	Cervical_cancer	MR Egger	10	0.094692	0.27795	0.742119	MR Egger	16.9819	8	0.0302986	0.0155992	0.0653243	0.817267		0.981264
HBsAg	Cervical_cancer	Simple mode	10	0.244887	0.219028	0.292495	MR Egger	16.9819	8	0.0302986	0.0155992	0.0653243	0.817267
HBsAg	Cervical_cancer	Weighted median	10	0.198755	0.123628	0.107905	MR Egger	16.9819	8	0.0302986	0.0155992	0.0653243	0.817267
HBsAg	Cervical_cancer	Weighted mode	10	0.258017	0.163549	0.14911	MR Egger	16.9819	8	0.0302986	0.0155992	0.0653243	0.817267
HBsAg	Cholecystitis	Inverse variance weighted	11	0.0591276	0.055535	0.287016	Inverse variance weighted	13.6754	10	0.18832	-0.0299053	0.0299182	0.343633	0.804417
HBsAg	Cholecystitis	MR Egger	11	0.146997	0.103981	0.191096	Inverse variance weighted	13.6754	10	0.18832	-0.0299053	0.0299182	0.343633		0.979796
HBsAg	Cholecystitis	Simple mode	11	0.19037	0.104451	0.098363	Inverse variance weighted	13.6754	10	0.18832	-0.0299053	0.0299182	0.343633
HBsAg	Cholecystitis	Weighted median	11	0.0455069	0.0686949	0.507683	Inverse variance weighted	13.6754	10	0.18832	-0.0299053	0.0299182	0.343633
HBsAg	Cholecystitis	Weighted mode	11	0.0664863	0.0651402	0.33147	Inverse variance weighted	13.6754	10	0.18832	-0.0299053	0.0299182	0.343633
HBsAg	Cholelithiasis	Inverse variance weighted	11	0.00546918	0.0242142	0.821305	MR Egger	11.4765	9	0.244457	0.00656091	0.0135639	0.640148	0.981562
HBsAg	Cholelithiasis	MR Egger	11	-0.0138226	0.0471769	0.77617	MR Egger	11.4765	9	0.244457	0.00656091	0.0135639	0.640148		0.979796
HBsAg	Cholelithiasis	Simple mode	11	0.0431612	0.0431507	0.34078	MR Egger	11.4765	9	0.244457	0.00656091	0.0135639	0.640148
HBsAg	Cholelithiasis	Weighted median	11	0.00869154	0.031484	0.7825	MR Egger	11.4765	9	0.244457	0.00656091	0.0135639	0.640148
HBsAg	Cholelithiasis	Weighted mode	11	0.0218435	0.0307672	0.49395	MR Egger	11.4765	9	0.244457	0.00656091	0.0135639	0.640148
HBsAg	Chronic_heart_failure	Inverse variance weighted	11	0.0416279	0.0211026	0.0485357	MR Egger	8.12328	9	0.521772	0.000837348	0.0113522	0.942814	0.467929
HBsAg	Chronic_heart_failure	MR Egger	11	0.0391646	0.0395045	0.347396	MR Egger	8.12328	9	0.521772	0.000837348	0.0113522	0.942814		0.979796
HBsAg	Chronic_heart_failure	Simple mode	11	0.0110019	0.039702	0.787338	MR Egger	8.12328	9	0.521772	0.000837348	0.0113522	0.942814
HBsAg	Chronic_heart_failure	Weighted median	11	0.0347702	0.0280755	0.215548	MR Egger	8.12328	9	0.521772	0.000837348	0.0113522	0.942814
HBsAg	Chronic_heart_failure	Weighted mode	11	0.0351241	0.0285065	0.246081	MR Egger	8.12328	9	0.521772	0.000837348	0.0113522	0.942814
HBsAg	Chronic_hepatitis_B_infection	Inverse variance weighted	11	0.381376	0.0440898	5.15e-18	MR Egger	6.48547	9	0.690517	0.0215338	0.0236898	0.38705	3.8405e-15
HBsAg	Chronic_hepatitis_B_infection	MR Egger	11	0.317786	0.0826918	0.00394827	MR Egger	6.48547	9	0.690517	0.0215338	0.0236898	0.38705		0.979796
HBsAg	Chronic_hepatitis_B_infection	Simple mode	11	0.33087	0.0936014	0.0054027	MR Egger	6.48547	9	0.690517	0.0215338	0.0236898	0.38705
HBsAg	Chronic_hepatitis_B_infection	Weighted median	11	0.345927	0.0710795	1.13e-06	MR Egger	6.48547	9	0.690517	0.0215338	0.0236898	0.38705
HBsAg	Chronic_hepatitis_B_infection	Weighted mode	11	0.332833	0.0768529	0.00148773	MR Egger	6.48547	9	0.690517	0.0215338	0.0236898	0.38705
HBsAg	Chronic_hepatitis_C_infection	Inverse variance weighted	11	-0.00843256	0.0247343	0.73316	MR Egger	8.57317	9	0.477569	0.000530405	0.0133355	0.969142	0.964358
HBsAg	Chronic_hepatitis_C_infection	MR Egger	11	-0.00999015	0.0463182	0.834042	MR Egger	8.57317	9	0.477569	0.000530405	0.0133355	0.969142		0.979796
HBsAg	Chronic_hepatitis_C_infection	Simple mode	11	-0.0717576	0.0563827	0.231922	MR Egger	8.57317	9	0.477569	0.000530405	0.0133355	0.969142
HBsAg	Chronic_hepatitis_C_infection	Weighted median	11	0.010329	0.0356062	0.771748	MR Egger	8.57317	9	0.477569	0.000530405	0.0133355	0.969142
HBsAg	Chronic_hepatitis_C_infection	Weighted mode	11	-0.0797432	0.0456839	0.111482	MR Egger	8.57317	9	0.477569	0.000530405	0.0133355	0.969142
HBsAg	Chronic_obstructive_pulmonary_disease	Inverse variance weighted	11	0.0454438	0.0474956	0.338668	MR Egger	20.1435	9	0.0170469	0.00120878	0.0269512	0.965206	0.842612
HBsAg	Chronic_obstructive_pulmonary_disease	MR Egger	11	0.0418947	0.0936373	0.66515	MR Egger	20.1435	9	0.0170469	0.00120878	0.0269512	0.965206		0.979796
HBsAg	Chronic_obstructive_pulmonary_disease	Simple mode	11	0.0391735	0.0851234	0.655219	MR Egger	20.1435	9	0.0170469	0.00120878	0.0269512	0.965206
HBsAg	Chronic_obstructive_pulmonary_disease	Weighted median	11	0.0225558	0.0507694	0.656841	MR Egger	20.1435	9	0.0170469	0.00120878	0.0269512	0.965206
HBsAg	Chronic_obstructive_pulmonary_disease	Weighted mode	11	0.0356342	0.0483633	0.478173	MR Egger	20.1435	9	0.0170469	0.00120878	0.0269512	0.965206
HBsAg	Chronic_renal_failure	Inverse variance weighted	11	-0.0326093	0.0446332	0.465019	MR Egger	7.03979	9	0.632976	-0.00485842	0.0240457	0.844371	0.899188
HBsAg	Chronic_renal_failure	MR Egger	11	-0.018335	0.0835653	0.831226	MR Egger	7.03979	9	0.632976	-0.00485842	0.0240457	0.844371		0.979796
HBsAg	Chronic_renal_failure	Simple mode	11	-0.00242775	0.0868137	0.97824	MR Egger	7.03979	9	0.632976	-0.00485842	0.0240457	0.844371
HBsAg	Chronic_renal_failure	Weighted median	11	-0.0381092	0.062335	0.540961	MR Egger	7.03979	9	0.632976	-0.00485842	0.0240457	0.844371
HBsAg	Chronic_renal_failure	Weighted mode	11	-0.0441201	0.0624241	0.495842	MR Egger	7.03979	9	0.632976	-0.00485842	0.0240457	0.844371
HBsAg	Chronic_sinusitis	Inverse variance weighted	8	0.0413697	0.0599175	0.489915	Inverse variance weighted	8.61874	7	0.2812	0.0553135	0.0294153	0.109089	0.909224		0
HBsAg	Chronic_sinusitis	MR Egger	8	-0.229361	0.153766	0.186395	Inverse variance weighted	8.61874	7	0.2812	0.0553135	0.0294153	0.109089		0.979466
HBsAg	Chronic_sinusitis	Simple mode	8	0.068148	0.0899867	0.473579	Inverse variance weighted	8.61874	7	0.2812	0.0553135	0.0294153	0.109089
HBsAg	Chronic_sinusitis	Weighted median	8	0.0635969	0.0691215	0.357534	Inverse variance weighted	8.61874	7	0.2812	0.0553135	0.0294153	0.109089
HBsAg	Chronic_sinusitis	Weighted mode	8	0.0566864	0.0908045	0.552245	Inverse variance weighted	8.61874	7	0.2812	0.0553135	0.0294153	0.109089
HBsAg	Chronic_suppurative_otitis_media	Inverse variance weighted	11	0.0582636	0.0437496	0.182942	Inverse variance weighted	5.04802	10	0.887947	0.0245537	0.0235725	0.324756	0.716311
HBsAg	Chronic_suppurative_otitis_media	MR Egger	11	-0.0139016	0.0819385	0.869031	Inverse variance weighted	5.04802	10	0.887947	0.0245537	0.0235725	0.324756		0.979796
HBsAg	Chronic_suppurative_otitis_media	Simple mode	11	0.0537398	0.0816043	0.525062	Inverse variance weighted	5.04802	10	0.887947	0.0245537	0.0235725	0.324756
HBsAg	Chronic_suppurative_otitis_media	Weighted median	11	0.0547641	0.0619972	0.377057	Inverse variance weighted	5.04802	10	0.887947	0.0245537	0.0235725	0.324756
HBsAg	Chronic_suppurative_otitis_media	Weighted mode	11	0.0521038	0.0612541	0.414885	Inverse variance weighted	5.04802	10	0.887947	0.0245537	0.0235725	0.324756
HBsAg	Cirrhosis	Inverse variance weighted	11	0.0107351	0.0416413	0.796561	MR Egger	10.4192	9	0.317628	0.00332014	0.0236112	0.891269	0.979019
HBsAg	Cirrhosis	MR Egger	11	0.000978726	0.0820757	0.990746	MR Egger	10.4192	9	0.317628	0.00332014	0.0236112	0.891269		0.979796
HBsAg	Cirrhosis	Simple mode	11	-0.0343212	0.0779532	0.669099	MR Egger	10.4192	9	0.317628	0.00332014	0.0236112	0.891269
HBsAg	Cirrhosis	Weighted median	11	-0.00417208	0.0545063	0.938987	MR Egger	10.4192	9	0.317628	0.00332014	0.0236112	0.891269
HBsAg	Cirrhosis	Weighted mode	11	-0.0189814	0.0501749	0.713112	MR Egger	10.4192	9	0.317628	0.00332014	0.0236112	0.891269
HBsAg	Colon_polyp	Inverse variance weighted	11	-0.0149577	0.0378711	0.692869	MR Egger	15.3095	9	0.0827785	-0.00858126	0.0213371	0.696939	0.957158
HBsAg	Colon_polyp	MR Egger	11	0.0102308	0.0740816	0.8932	MR Egger	15.3095	9	0.0827785	-0.00858126	0.0213371	0.696939		0.979796
HBsAg	Colon_polyp	Simple mode	11	-0.0792925	0.068255	0.272331	MR Egger	15.3095	9	0.0827785	-0.00858126	0.0213371	0.696939
HBsAg	Colon_polyp	Weighted median	11	-0.00963614	0.0446508	0.829135	MR Egger	15.3095	9	0.0827785	-0.00858126	0.0213371	0.696939
HBsAg	Colon_polyp	Weighted mode	11	0.00114385	0.0430526	0.979326	MR Egger	15.3095	9	0.0827785	-0.00858126	0.0213371	0.696939
HBsAg	Colorectal_cancer	Inverse variance weighted	10	-0.00196345	0.028997	0.946015	Inverse variance weighted	12.7685	9	0.173363	-0.0163253	0.0165061	0.351606	0.991476
HBsAg	Colorectal_cancer	MR Egger	10	0.0431631	0.0540798	0.447832	Inverse variance weighted	12.7685	9	0.173363	-0.0163253	0.0165061	0.351606		0.980582
HBsAg	Colorectal_cancer	Simple mode	10	0.0095907	0.0582264	0.872809	Inverse variance weighted	12.7685	9	0.173363	-0.0163253	0.0165061	0.351606
HBsAg	Colorectal_cancer	Weighted median	10	0.0413938	0.0369256	0.262286	Inverse variance weighted	12.7685	9	0.173363	-0.0163253	0.0165061	0.351606
HBsAg	Colorectal_cancer	Weighted mode	10	0.0317991	0.0367171	0.408953	Inverse variance weighted	12.7685	9	0.173363	-0.0163253	0.0165061	0.351606
HBsAg	Compression_fracture	Inverse variance weighted	11	0.0496022	0.0389259	0.202567	Inverse variance weighted	9.72322	10	0.465103	-0.0301578	0.020952	0.183903	0.738843
HBsAg	Compression_fracture	MR Egger	11	0.138314	0.0728955	0.0902583	Inverse variance weighted	9.72322	10	0.465103	-0.0301578	0.020952	0.183903		0.979796
HBsAg	Compression_fracture	Simple mode	11	0.0488297	0.0697035	0.499568	Inverse variance weighted	9.72322	10	0.465103	-0.0301578	0.020952	0.183903
HBsAg	Compression_fracture	Weighted median	11	0.0763913	0.0513074	0.136515	Inverse variance weighted	9.72322	10	0.465103	-0.0301578	0.020952	0.183903
HBsAg	Compression_fracture	Weighted mode	11	0.0802064	0.0519095	0.153351	Inverse variance weighted	9.72322	10	0.465103	-0.0301578	0.020952	0.183903
HBsAg	Endometrial_cancer	Inverse variance weighted	11	-0.0731423	0.0619746	0.237922	Inverse variance weighted	10.6659	10	0.384135	0.0512085	0.0323051	0.147393	0.768216
HBsAg	Endometrial_cancer	MR Egger	11	-0.22409	0.112557	0.0776833	Inverse variance weighted	10.6659	10	0.384135	0.0512085	0.0323051	0.147393		0.979796
HBsAg	Endometrial_cancer	Simple mode	11	-0.0690083	0.119728	0.577103	Inverse variance weighted	10.6659	10	0.384135	0.0512085	0.0323051	0.147393
HBsAg	Endometrial_cancer	Weighted median	11	-0.109019	0.0831049	0.189582	Inverse variance weighted	10.6659	10	0.384135	0.0512085	0.0323051	0.147393
HBsAg	Endometrial_cancer	Weighted mode	11	-0.0874791	0.0788235	0.293055	Inverse variance weighted	10.6659	10	0.384135	0.0512085	0.0323051	0.147393
HBsAg	Endometriosis	Inverse variance weighted	11	-0.0364124	0.0494148	0.4612	MR Egger	6.09474	9	0.7304	-0.0189043	0.0266433	0.495964	0.897774
HBsAg	Endometriosis	MR Egger	11	0.0193495	0.092834	0.839533	MR Egger	6.09474	9	0.7304	-0.0189043	0.0266433	0.495964		0.979796
HBsAg	Endometriosis	Simple mode	11	-0.125708	0.102524	0.248238	MR Egger	6.09474	9	0.7304	-0.0189043	0.0266433	0.495964
HBsAg	Endometriosis	Weighted median	11	-0.0383397	0.0714603	0.591602	MR Egger	6.09474	9	0.7304	-0.0189043	0.0266433	0.495964
HBsAg	Endometriosis	Weighted mode	11	-0.0827328	0.0736049	0.287265	MR Egger	6.09474	9	0.7304	-0.0189043	0.0266433	0.495964
HBsAg	Epilepsy	Inverse variance weighted	11	0.0194406	0.0512084	0.704216	MR Egger	14.9993	9	0.0909545	-0.00735642	0.0289204	0.804928	0.959177
HBsAg	Epilepsy	MR Egger	11	0.0411304	0.100815	0.692825	MR Egger	14.9993	9	0.0909545	-0.00735642	0.0289204	0.804928		0.979796
HBsAg	Epilepsy	Simple mode	11	-0.0998859	0.106247	0.369307	MR Egger	14.9993	9	0.0909545	-0.00735642	0.0289204	0.804928
HBsAg	Epilepsy	Weighted median	11	-0.0465254	0.0652038	0.475513	MR Egger	14.9993	9	0.0909545	-0.00735642	0.0289204	0.804928
HBsAg	Epilepsy	Weighted mode	11	-0.0217177	0.0662	0.749631	MR Egger	14.9993	9	0.0909545	-0.00735642	0.0289204	0.804928
HBsAg	Food_allergy	Inverse variance weighted	11	-0.000673111	0.0474864	0.988691	Inverse variance weighted	19.8595	10	0.03061	-0.0420036	0.0230684	0.101969	0.997815
HBsAg	Food_allergy	MR Egger	11	0.122871	0.0802164	0.159948	Inverse variance weighted	19.8595	10	0.03061	-0.0420036	0.0230684	0.101969		0.979796
HBsAg	Food_allergy	Simple mode	11	0.0577184	0.0729543	0.44721	Inverse variance weighted	19.8595	10	0.03061	-0.0420036	0.0230684	0.101969
HBsAg	Food_allergy	Weighted median	11	0.0325947	0.0471027	0.488943	Inverse variance weighted	19.8595	10	0.03061	-0.0420036	0.0230684	0.101969
HBsAg	Food_allergy	Weighted mode	11	0.0443854	0.0451357	0.348615	Inverse variance weighted	19.8595	10	0.03061	-0.0420036	0.0230684	0.101969
HBsAg	Gastric_cancer	Inverse variance weighted	10	0.0811412	0.0361679	0.0248673	MR Egger	16.5281	8	0.0354158	0.00420041	0.0193396	0.833495	0.354595
HBsAg	Gastric_cancer	MR Egger	10	0.0677979	0.0723695	0.376262	MR Egger	16.5281	8	0.0354158	0.00420041	0.0193396	0.833495		0.979636
HBsAg	Gastric_cancer	Simple mode	10	0.0788068	0.0725298	0.305481	MR Egger	16.5281	8	0.0354158	0.00420041	0.0193396	0.833495
HBsAg	Gastric_cancer	Weighted median	10	0.0923682	0.0424465	0.0295473	MR Egger	16.5281	8	0.0354158	0.00420041	0.0193396	0.833495
HBsAg	Gastric_cancer	Weighted mode	10	0.10563	0.0396181	0.025782	MR Egger	16.5281	8	0.0354158	0.00420041	0.0193396	0.833495
HBsAg	Gastric_ulcer	Inverse variance weighted	11	0.0491234	0.0191024	0.0101236	MR Egger	5.78646	9	0.761086	0.00262151	0.0102968	0.804757	0.224442
HBsAg	Gastric_ulcer	MR Egger	11	0.0414277	0.0357572	0.276443	MR Egger	5.78646	9	0.761086	0.00262151	0.0102968	0.804757		0.979796
HBsAg	Gastric_ulcer	Simple mode	11	0.0558878	0.031887	0.110202	MR Egger	5.78646	9	0.761086	0.00262151	0.0102968	0.804757
HBsAg	Gastric_ulcer	Weighted median	11	0.0452987	0.0256711	0.0776344	MR Egger	5.78646	9	0.761086	0.00262151	0.0102968	0.804757
HBsAg	Gastric_ulcer	Weighted mode	11	0.0510743	0.0243555	0.0623876	MR Egger	5.78646	9	0.761086	0.00262151	0.0102968	0.804757
HBsAg	Glaucoma	Inverse variance weighted	11	0.0170878	0.0305231	0.575595	MR Egger	16.623	9	0.0549584	0.00299202	0.0172647	0.866249	0.935853
HBsAg	Glaucoma	MR Egger	11	0.00828371	0.0601045	0.893415	MR Egger	16.623	9	0.0549584	0.00299202	0.0172647	0.866249		0.979796
HBsAg	Glaucoma	Simple mode	11	0.0519113	0.0626392	0.426592	MR Egger	16.623	9	0.0549584	0.00299202	0.0172647	0.866249
HBsAg	Glaucoma	Weighted median	11	0.01021	0.0388426	0.792661	MR Egger	16.623	9	0.0549584	0.00299202	0.0172647	0.866249
HBsAg	Glaucoma	Weighted mode	11	-0.0116877	0.0403569	0.778033	MR Egger	16.623	9	0.0549584	0.00299202	0.0172647	0.866249
HBsAg	Graves_disease	Inverse variance weighted	4	0.0336582	0.07883	0.669399	MR Egger	0.329159	2	0.84825	-0.0117697	0.0345583	0.765871	0.952238		0
HBsAg	Graves_disease	MR Egger	4	0.0707292	0.134395	0.651233	MR Egger	0.329159	2	0.84825	-0.0117697	0.0345583	0.765871		0.980638
HBsAg	Graves_disease	Simple mode	4	-0.0093703	0.108523	0.936633	MR Egger	0.329159	2	0.84825	-0.0117697	0.0345583	0.765871
HBsAg	Graves_disease	Weighted median	4	0.0296847	0.0871327	0.733342	MR Egger	0.329159	2	0.84825	-0.0117697	0.0345583	0.765871
HBsAg	Graves_disease	Weighted mode	4	0.0420785	0.0837681	0.649995	MR Egger	0.329159	2	0.84825	-0.0117697	0.0345583	0.765871
HBsAg	Head_injury	Inverse variance weighted	11	0.00546398	0.0414578	0.895145	Inverse variance weighted	4.15773	10	0.939951	-0.0208147	0.0223387	0.375772	0.989144
HBsAg	Head_injury	MR Egger	11	0.0665889	0.0776026	0.413118	Inverse variance weighted	4.15773	10	0.939951	-0.0208147	0.0223387	0.375772		0.979796
HBsAg	Head_injury	Simple mode	11	0.0101243	0.0722223	0.8913	Inverse variance weighted	4.15773	10	0.939951	-0.0208147	0.0223387	0.375772
HBsAg	Head_injury	Weighted median	11	0.0108419	0.0556868	0.845633	Inverse variance weighted	4.15773	10	0.939951	-0.0208147	0.0223387	0.375772
HBsAg	Head_injury	Weighted mode	11	0.0117005	0.0565778	0.840313	Inverse variance weighted	4.15773	10	0.939951	-0.0208147	0.0223387	0.375772
HBsAg	Hearing_loss_difficulty_in_hearing	Inverse variance weighted	11	0.0483089	0.03554	0.174057	MR Egger	6.18555	9	0.721214	-0.011413	0.0191379	0.565634	0.704199
HBsAg	Hearing_loss_difficulty_in_hearing	MR Egger	11	0.0818415	0.0665194	0.249757	MR Egger	6.18555	9	0.721214	-0.011413	0.0191379	0.565634		0.979796
HBsAg	Hearing_loss_difficulty_in_hearing	Simple mode	11	0.0545728	0.0701484	0.454604	MR Egger	6.18555	9	0.721214	-0.011413	0.0191379	0.565634
HBsAg	Hearing_loss_difficulty_in_hearing	Weighted median	11	0.0394414	0.0479967	0.411218	MR Egger	6.18555	9	0.721214	-0.011413	0.0191379	0.565634
HBsAg	Hearing_loss_difficulty_in_hearing	Weighted mode	11	0.0435302	0.0474319	0.380357	MR Egger	6.18555	9	0.721214	-0.011413	0.0191379	0.565634
HBsAg	Hepatic_cancer	Inverse variance weighted	11	0.0383711	0.0471051	0.41531	MR Egger	10.5216	9	0.309928	-0.0188044	0.0260638	0.488934	0.878717
HBsAg	Hepatic_cancer	MR Egger	11	0.093464	0.090342	0.327873	MR Egger	10.5216	9	0.309928	-0.0188044	0.0260638	0.488934		0.979796
HBsAg	Hepatic_cancer	Simple mode	11	-0.0152865	0.109159	0.89141	MR Egger	10.5216	9	0.309928	-0.0188044	0.0260638	0.488934
HBsAg	Hepatic_cancer	Weighted median	11	0.0494949	0.0625739	0.428954	MR Egger	10.5216	9	0.309928	-0.0188044	0.0260638	0.488934
HBsAg	Hepatic_cancer	Weighted mode	11	0.0960394	0.069083	0.194632	MR Egger	10.5216	9	0.309928	-0.0188044	0.0260638	0.488934
HBsAg	Iron_deficiency_anemia	Inverse variance weighted	11	-0.00805143	0.0427505	0.850614	MR Egger	18.9598	9	0.0255366	0.00967651	0.0240613	0.69695	0.985888
HBsAg	Iron_deficiency_anemia	MR Egger	11	-0.0365409	0.0837454	0.672875	MR Egger	18.9598	9	0.0255366	0.00967651	0.0240613	0.69695		0.979796
HBsAg	Iron_deficiency_anemia	Simple mode	11	0.000928019	0.0711437	0.989849	MR Egger	18.9598	9	0.0255366	0.00967651	0.0240613	0.69695
HBsAg	Iron_deficiency_anemia	Weighted median	11	0.0149208	0.0468432	0.750085	MR Egger	18.9598	9	0.0255366	0.00967651	0.0240613	0.69695
HBsAg	Iron_deficiency_anemia	Weighted mode	11	0.0370649	0.0511017	0.484885	MR Egger	18.9598	9	0.0255366	0.00967651	0.0240613	0.69695
HBsAg	Ischemic_stroke	Inverse variance weighted	11	-0.0464527	0.0153412	0.00246198	MR Egger	6.06545	9	0.733351	0.00541743	0.00825286	0.527972	0.0995816
HBsAg	Ischemic_stroke	MR Egger	11	-0.0623835	0.0287111	0.0578487	MR Egger	6.06545	9	0.733351	0.00541743	0.00825286	0.527972		0.979796
HBsAg	Ischemic_stroke	Simple mode	11	-0.0328236	0.0290754	0.285289	MR Egger	6.06545	9	0.733351	0.00541743	0.00825286	0.527972
HBsAg	Ischemic_stroke	Weighted median	11	-0.0424992	0.022371	0.0574664	MR Egger	6.06545	9	0.733351	0.00541743	0.00825286	0.527972
HBsAg	Ischemic_stroke	Weighted mode	11	-0.0385308	0.0222083	0.113401	MR Egger	6.06545	9	0.733351	0.00541743	0.00825286	0.527972
HBsAg	Lung_cancer	Inverse variance weighted	11	0.0502286	0.0312572	0.108066	MR Egger	8.12627	9	0.521473	-0.00318647	0.0168538	0.854236	0.62453
HBsAg	Lung_cancer	MR Egger	11	0.0595821	0.0585194	0.33519	MR Egger	8.12627	9	0.521473	-0.00318647	0.0168538	0.854236		0.979796
HBsAg	Lung_cancer	Simple mode	11	-0.0195584	0.0703416	0.78664	MR Egger	8.12627	9	0.521473	-0.00318647	0.0168538	0.854236
HBsAg	Lung_cancer	Weighted median	11	0.0708335	0.0422828	0.0938892	MR Egger	8.12627	9	0.521473	-0.00318647	0.0168538	0.854236
HBsAg	Lung_cancer	Weighted mode	11	0.0711607	0.0431981	0.130514	MR Egger	8.12627	9	0.521473	-0.00318647	0.0168538	0.854236
HBsAg	Medication_use_HMG_CoA_reductase_inhibitors	Inverse variance weighted	10	-0.062195	0.0196749	0.00157156	Inverse variance weighted	17.5222	9	0.0411397	0.0173951	0.00888716	0.0860123	0.0740891
HBsAg	Medication_use_HMG_CoA_reductase_inhibitors	MR Egger	10	-0.111061	0.0302945	0.00634556	Inverse variance weighted	17.5222	9	0.0411397	0.0173951	0.00888716	0.0860123		0.978503
HBsAg	Medication_use_HMG_CoA_reductase_inhibitors	Simple mode	10	-0.0170703	0.0411566	0.688026	Inverse variance weighted	17.5222	9	0.0411397	0.0173951	0.00888716	0.0860123
HBsAg	Medication_use_HMG_CoA_reductase_inhibitors	Weighted median	10	-0.0699179	0.0234173	0.00282892	Inverse variance weighted	17.5222	9	0.0411397	0.0173951	0.00888716	0.0860123
HBsAg	Medication_use_HMG_CoA_reductase_inhibitors	Weighted mode	10	-0.0615202	0.0302362	0.0723882	Inverse variance weighted	17.5222	9	0.0411397	0.0173951	0.00888716	0.0860123
HBsAg	Medication_use_adrenergics_inhalants	Inverse variance weighted	11	0.0581219	0.0328736	0.0770535	Inverse variance weighted	14.2949	10	0.15996	0.0216852	0.0171771	0.238518	0.558539
HBsAg	Medication_use_adrenergics_inhalants	MR Egger	11	-0.00574038	0.0598253	0.925661	Inverse variance weighted	14.2949	10	0.15996	0.0216852	0.0171771	0.238518		0.979796
HBsAg	Medication_use_adrenergics_inhalants	Simple mode	11	0.033727	0.0430754	0.451784	Inverse variance weighted	14.2949	10	0.15996	0.0216852	0.0171771	0.238518
HBsAg	Medication_use_adrenergics_inhalants	Weighted median	11	0.0405836	0.0377205	0.281971	Inverse variance weighted	14.2949	10	0.15996	0.0216852	0.0171771	0.238518
HBsAg	Medication_use_adrenergics_inhalants	Weighted mode	11	0.0426963	0.0341777	0.240026	Inverse variance weighted	14.2949	10	0.15996	0.0216852	0.0171771	0.238518
HBsAg	Medication_use_agents_acting_on_the_renin_angiotensin_system	Inverse variance weighted	11	-0.0477931	0.0127892	0.000186243	MR Egger	10.4395	9	0.316091	0.0067417	0.00689946	0.354035	0.0153087
HBsAg	Medication_use_agents_acting_on_the_renin_angiotensin_system	MR Egger	11	-0.0676156	0.0239967	0.0201225	MR Egger	10.4395	9	0.316091	0.0067417	0.00689946	0.354035		0.979796
HBsAg	Medication_use_agents_acting_on_the_renin_angiotensin_system	Simple mode	11	-0.0420312	0.0275466	0.158039	MR Egger	10.4395	9	0.316091	0.0067417	0.00689946	0.354035
HBsAg	Medication_use_agents_acting_on_the_renin_angiotensin_system	Weighted median	11	-0.0382338	0.0189085	0.0431714	MR Egger	10.4395	9	0.316091	0.0067417	0.00689946	0.354035
HBsAg	Medication_use_agents_acting_on_the_renin_angiotensin_system	Weighted mode	11	-0.0396305	0.0205917	0.0831758	MR Egger	10.4395	9	0.316091	0.0067417	0.00689946	0.354035
HBsAg	Medication_use_anilides	Inverse variance weighted	11	-0.0154373	0.0320904	0.630477	MR Egger	4.50587	9	0.875084	-0.0103786	0.017185	0.560802	0.943695
HBsAg	Medication_use_anilides	MR Egger	11	0.015249	0.0600961	0.805395	MR Egger	4.50587	9	0.875084	-0.0103786	0.017185	0.560802		0.979796
HBsAg	Medication_use_anilides	Simple mode	11	-0.0269633	0.056799	0.645188	MR Egger	4.50587	9	0.875084	-0.0103786	0.017185	0.560802
HBsAg	Medication_use_anilides	Weighted median	11	-0.00295469	0.0428298	0.945	MR Egger	4.50587	9	0.875084	-0.0103786	0.017185	0.560802
HBsAg	Medication_use_anilides	Weighted mode	11	-0.0102405	0.0419324	0.812003	MR Egger	4.50587	9	0.875084	-0.0103786	0.017185	0.560802
HBsAg	Medication_use_anti_inflammatory_and_antirheumatic_products_non-steroids	Inverse variance weighted	11	0.0161509	0.0157457	0.305017	MR Egger	14.4061	9	0.108595	-0.000412937	0.00892425	0.964104	0.820883
HBsAg	Medication_use_anti_inflammatory_and_antirheumatic_products_non-steroids	MR Egger	11	0.0173669	0.0310815	0.589958	MR Egger	14.4061	9	0.108595	-0.000412937	0.00892425	0.964104		0.979796
HBsAg	Medication_use_anti_inflammatory_and_antirheumatic_products_non-steroids	Simple mode	11	0.00750589	0.0316263	0.817192	MR Egger	14.4061	9	0.108595	-0.000412937	0.00892425	0.964104
HBsAg	Medication_use_anti_inflammatory_and_antirheumatic_products_non-steroids	Weighted median	11	-0.00145181	0.020601	0.943818	MR Egger	14.4061	9	0.108595	-0.000412937	0.00892425	0.964104
HBsAg	Medication_use_anti_inflammatory_and_antirheumatic_products_non-steroids	Weighted mode	11	-0.0119166	0.0228582	0.613487	MR Egger	14.4061	9	0.108595	-0.000412937	0.00892425	0.964104
HBsAg	Medication_use_antidepressants	Inverse variance weighted	11	-0.0570637	0.0358815	0.111759	MR Egger	3.57895	9	0.936881	0.0126424	0.0192972	0.528764	0.62453
HBsAg	Medication_use_antidepressants	MR Egger	11	-0.094287	0.0671988	0.19413	MR Egger	3.57895	9	0.936881	0.0126424	0.0192972	0.528764		0.979796
HBsAg	Medication_use_antidepressants	Simple mode	11	-0.0482161	0.064885	0.474517	MR Egger	3.57895	9	0.936881	0.0126424	0.0192972	0.528764
HBsAg	Medication_use_antidepressants	Weighted median	11	-0.0884586	0.0483344	0.0672293	MR Egger	3.57895	9	0.936881	0.0126424	0.0192972	0.528764
HBsAg	Medication_use_antidepressants	Weighted mode	11	-0.0697106	0.0497607	0.191499	MR Egger	3.57895	9	0.936881	0.0126424	0.0192972	0.528764
HBsAg	Medication_use_antiglaucoma_preparations_and_miotics	Inverse variance weighted	11	0.0144401	0.0280294	0.606429	Inverse variance weighted	10.8585	10	0.368651	-0.0161456	0.0149692	0.308828	0.940058
HBsAg	Medication_use_antiglaucoma_preparations_and_miotics	MR Egger	11	0.0618903	0.0520421	0.264776	Inverse variance weighted	10.8585	10	0.368651	-0.0161456	0.0149692	0.308828		0.979796
HBsAg	Medication_use_antiglaucoma_preparations_and_miotics	Simple mode	11	-0.0245373	0.057512	0.678676	Inverse variance weighted	10.8585	10	0.368651	-0.0161456	0.0149692	0.308828
HBsAg	Medication_use_antiglaucoma_preparations_and_miotics	Weighted median	11	0.0118139	0.039319	0.763824	Inverse variance weighted	10.8585	10	0.368651	-0.0161456	0.0149692	0.308828
HBsAg	Medication_use_antiglaucoma_preparations_and_miotics	Weighted mode	11	0.0164243	0.0364218	0.661648	Inverse variance weighted	10.8585	10	0.368651	-0.0161456	0.0149692	0.308828
HBsAg	Medication_use_antihistamines_for_systemic_use	Inverse variance weighted	11	0.0304532	0.0225946	0.17772	MR Egger	11.6915	9	0.231266	0.00133664	0.0128074	0.919169	0.710103
HBsAg	Medication_use_antihistamines_for_systemic_use	MR Egger	11	0.0265166	0.0446018	0.566808	MR Egger	11.6915	9	0.231266	0.00133664	0.0128074	0.919169		0.979796
HBsAg	Medication_use_antihistamines_for_systemic_use	Simple mode	11	0.0383105	0.0451301	0.4158	MR Egger	11.6915	9	0.231266	0.00133664	0.0128074	0.919169
HBsAg	Medication_use_antihistamines_for_systemic_use	Weighted median	11	0.0287278	0.0295934	0.331672	MR Egger	11.6915	9	0.231266	0.00133664	0.0128074	0.919169
HBsAg	Medication_use_antihistamines_for_systemic_use	Weighted mode	11	0.0531499	0.0367872	0.179111	MR Egger	11.6915	9	0.231266	0.00133664	0.0128074	0.919169
HBsAg	Medication_use_antihypertensives	Inverse variance weighted	11	-0.0468155	0.0277502	0.0915974	MR Egger	9.3221	9	0.408089	0.0143735	0.015012	0.363345	0.597653
HBsAg	Medication_use_antihypertensives	MR Egger	11	-0.0890435	0.05217	0.122043	MR Egger	9.3221	9	0.408089	0.0143735	0.015012	0.363345		0.979796
HBsAg	Medication_use_antihypertensives	Simple mode	11	-0.0876354	0.0539003	0.135036	MR Egger	9.3221	9	0.408089	0.0143735	0.015012	0.363345
HBsAg	Medication_use_antihypertensives	Weighted median	11	-0.05596	0.0365997	0.126271	MR Egger	9.3221	9	0.408089	0.0143735	0.015012	0.363345
HBsAg	Medication_use_antihypertensives	Weighted mode	11	-0.0636967	0.0365634	0.112105	MR Egger	9.3221	9	0.408089	0.0143735	0.015012	0.363345
HBsAg	Medication_use_antithrombotic_agents	Inverse variance weighted	11	-0.0464184	0.0134306	0.000547901	Inverse variance weighted	13.9725	10	0.174248	0.0108202	0.00671458	0.141542	0.0345513
HBsAg	Medication_use_antithrombotic_agents	MR Egger	11	-0.0782267	0.0233489	0.00851902	Inverse variance weighted	13.9725	10	0.174248	0.0108202	0.00671458	0.141542		0.979796
HBsAg	Medication_use_antithrombotic_agents	Simple mode	11	-0.0337094	0.0270703	0.241428	Inverse variance weighted	13.9725	10	0.174248	0.0108202	0.00671458	0.141542
HBsAg	Medication_use_antithrombotic_agents	Weighted median	11	-0.0493813	0.0181922	0.00663918	Inverse variance weighted	13.9725	10	0.174248	0.0108202	0.00671458	0.141542
HBsAg	Medication_use_antithrombotic_agents	Weighted mode	11	-0.0552995	0.018702	0.0143648	Inverse variance weighted	13.9725	10	0.174248	0.0108202	0.00671458	0.141542
HBsAg	Medication_use_beta_blocking_agents	Inverse variance weighted	10	-0.0187039	0.0265312	0.480825	MR Egger	22.1914	8	0.0045733	0.00545964	0.0144548	0.715475	0.904924
HBsAg	Medication_use_beta_blocking_agents	MR Egger	10	-0.0340262	0.0492311	0.509025	MR Egger	22.1914	8	0.0045733	0.00545964	0.0144548	0.715475		0.978503
HBsAg	Medication_use_beta_blocking_agents	Simple mode	10	0.0178845	0.0517636	0.737654	MR Egger	22.1914	8	0.0045733	0.00545964	0.0144548	0.715475
HBsAg	Medication_use_beta_blocking_agents	Weighted median	10	-0.00879143	0.0242312	0.716744	MR Egger	22.1914	8	0.0045733	0.00545964	0.0144548	0.715475
HBsAg	Medication_use_beta_blocking_agents	Weighted mode	10	-0.0147595	0.0248976	0.567904	MR Egger	22.1914	8	0.0045733	0.00545964	0.0144548	0.715475
HBsAg	Medication_use_calcium_channel_blockers	Inverse variance weighted	11	-0.0497789	0.0160355	0.0019073	Inverse variance weighted	18.658	10	0.0448273	0.0158229	0.00741332	0.0615803	0.0850305
HBsAg	Medication_use_calcium_channel_blockers	MR Egger	11	-0.0962995	0.0257826	0.00466093	Inverse variance weighted	18.658	10	0.0448273	0.0158229	0.00741332	0.0615803		0.979796
HBsAg	Medication_use_calcium_channel_blockers	Simple mode	11	-0.0650631	0.0291051	0.0493838	Inverse variance weighted	18.658	10	0.0448273	0.0158229	0.00741332	0.0615803
HBsAg	Medication_use_calcium_channel_blockers	Weighted median	11	-0.0551721	0.0197386	0.00518782	Inverse variance weighted	18.658	10	0.0448273	0.0158229	0.00741332	0.0615803
HBsAg	Medication_use_calcium_channel_blockers	Weighted mode	11	-0.0668631	0.0185292	0.00477978	Inverse variance weighted	18.658	10	0.0448273	0.0158229	0.00741332	0.0615803
HBsAg	Medication_use_diuretics	Inverse variance weighted	11	-0.00897173	0.0151742	0.554354	MR Egger	5.72304	9	0.767286	0.00554522	0.00816557	0.51416	0.926333
HBsAg	Medication_use_diuretics	MR Egger	11	-0.0252779	0.0284044	0.396669	MR Egger	5.72304	9	0.767286	0.00554522	0.00816557	0.51416		0.979796
HBsAg	Medication_use_diuretics	Simple mode	11	0.0115099	0.0298842	0.708192	MR Egger	5.72304	9	0.767286	0.00554522	0.00816557	0.51416
HBsAg	Medication_use_diuretics	Weighted median	11	-0.0123548	0.0213266	0.562379	MR Egger	5.72304	9	0.767286	0.00554522	0.00816557	0.51416
HBsAg	Medication_use_diuretics	Weighted mode	11	-0.0155405	0.0220975	0.497933	MR Egger	5.72304	9	0.767286	0.00554522	0.00816557	0.51416
HBsAg	Medication_use_drugs_affecting_bone_structure_and_mineralization	Inverse variance weighted	11	0.0325544	0.0343295	0.342981	Inverse variance weighted	16.3029	10	0.0912847	-0.0425561	0.0144469	0.0163348	0.843625
HBsAg	Medication_use_drugs_affecting_bone_structure_and_mineralization	MR Egger	11	0.157995	0.0503618	0.011982	Inverse variance weighted	16.3029	10	0.0912847	-0.0425561	0.0144469	0.0163348		0.979796
HBsAg	Medication_use_drugs_affecting_bone_structure_and_mineralization	Simple mode	11	0.0488736	0.0581379	0.42019	Inverse variance weighted	16.3029	10	0.0912847	-0.0425561	0.0144469	0.0163348
HBsAg	Medication_use_drugs_affecting_bone_structure_and_mineralization	Weighted median	11	0.0678698	0.0366766	0.0642424	Inverse variance weighted	16.3029	10	0.0912847	-0.0425561	0.0144469	0.0163348
HBsAg	Medication_use_drugs_affecting_bone_structure_and_mineralization	Weighted mode	11	0.0764021	0.0374845	0.0688502	Inverse variance weighted	16.3029	10	0.0912847	-0.0425561	0.0144469	0.0163348
HBsAg	Medication_use_drugs_for_peptic_ulcer_and_gastro_oesophageal_reflux_disease	Inverse variance weighted	11	-0.0226599	0.0106404	0.033204	MR Egger	5.45832	9	0.792666	0.000762823	0.00572765	0.896979	0.402918
HBsAg	Medication_use_drugs_for_peptic_ulcer_and_gastro_oesophageal_reflux_disease	MR Egger	11	-0.0249035	0.019925	0.242872	MR Egger	5.45832	9	0.792666	0.000762823	0.00572765	0.896979		0.979796
HBsAg	Medication_use_drugs_for_peptic_ulcer_and_gastro_oesophageal_reflux_disease	Simple mode	11	-0.018213	0.0193502	0.368768	MR Egger	5.45832	9	0.792666	0.000762823	0.00572765	0.896979
HBsAg	Medication_use_drugs_for_peptic_ulcer_and_gastro_oesophageal_reflux_disease	Weighted median	11	-0.019941	0.0150533	0.185271	MR Egger	5.45832	9	0.792666	0.000762823	0.00572765	0.896979
HBsAg	Medication_use_drugs_for_peptic_ulcer_and_gastro_oesophageal_reflux_disease	Weighted mode	11	-0.0198972	0.0143235	0.194948	MR Egger	5.45832	9	0.792666	0.000762823	0.00572765	0.896979
HBsAg	Medication_use_drugs_used_in_diabetes	Inverse variance weighted	9	0.00267804	0.0224167	0.904906	MR Egger	8.50757	7	0.289968	0.00644749	0.0144675	0.669304	0.989144		0
HBsAg	Medication_use_drugs_used_in_diabetes	MR Egger	9	-0.0273791	0.0714651	0.713006	MR Egger	8.50757	7	0.289968	0.00644749	0.0144675	0.669304		0.981259
HBsAg	Medication_use_drugs_used_in_diabetes	Simple mode	9	-0.0293949	0.0379097	0.460412	MR Egger	8.50757	7	0.289968	0.00644749	0.0144675	0.669304
HBsAg	Medication_use_drugs_used_in_diabetes	Weighted median	9	-0.0169077	0.0298903	0.571626	MR Egger	8.50757	7	0.289968	0.00644749	0.0144675	0.669304
HBsAg	Medication_use_drugs_used_in_diabetes	Weighted mode	9	-0.0307977	0.0352582	0.40785	MR Egger	8.50757	7	0.289968	0.00644749	0.0144675	0.669304
HBsAg	Medication_use_glucocorticoids	Inverse variance weighted	10	0.0116318	0.0247541	0.63843	MR Egger	15.5516	8	0.0492671	0.00401064	0.0160891	0.809427	0.946769
HBsAg	Medication_use_glucocorticoids	MR Egger	10	0.000441038	0.0519559	0.993435	MR Egger	15.5516	8	0.0492671	0.00401064	0.0160891	0.809427		0.978397
HBsAg	Medication_use_glucocorticoids	Simple mode	10	0.0410611	0.0467493	0.402607	MR Egger	15.5516	8	0.0492671	0.00401064	0.0160891	0.809427
HBsAg	Medication_use_glucocorticoids	Weighted median	10	0.0100279	0.0283046	0.723125	MR Egger	15.5516	8	0.0492671	0.00401064	0.0160891	0.809427
HBsAg	Medication_use_glucocorticoids	Weighted mode	10	0.011483	0.0266929	0.677176	MR Egger	15.5516	8	0.0492671	0.00401064	0.0160891	0.809427
HBsAg	Medication_use_immunosuppressants	Inverse variance weighted	9	0.0496433	0.0659875	0.451863	Inverse variance weighted	22.8823	8	0.00351874	-0.070316	0.0283548	0.0422188	0.893959
HBsAg	Medication_use_immunosuppressants	MR Egger	9	0.2332	0.0901548	0.0361202	Inverse variance weighted	22.8823	8	0.00351874	-0.070316	0.0283548	0.0422188		0.978178
HBsAg	Medication_use_immunosuppressants	Simple mode	9	-0.226647	0.153116	0.177082	Inverse variance weighted	22.8823	8	0.00351874	-0.070316	0.0283548	0.0422188
HBsAg	Medication_use_immunosuppressants	Weighted median	9	0.109295	0.0582342	0.0605436	Inverse variance weighted	22.8823	8	0.00351874	-0.070316	0.0283548	0.0422188
HBsAg	Medication_use_immunosuppressants	Weighted mode	9	0.120492	0.0548192	0.0591795	Inverse variance weighted	22.8823	8	0.00351874	-0.070316	0.0283548	0.0422188
HBsAg	Medication_use_opioids	Inverse variance weighted	11	-0.011062	0.0361754	0.759766	Inverse variance weighted	10.7485	10	0.377448	-0.0204655	0.0193266	0.317224	0.971677
HBsAg	Medication_use_opioids	MR Egger	11	0.0492138	0.0673278	0.483399	Inverse variance weighted	10.7485	10	0.377448	-0.0204655	0.0193266	0.317224		0.979796
HBsAg	Medication_use_opioids	Simple mode	11	0.0116283	0.0677027	0.867055	Inverse variance weighted	10.7485	10	0.377448	-0.0204655	0.0193266	0.317224
HBsAg	Medication_use_opioids	Weighted median	11	-0.00502939	0.0505457	0.92074	Inverse variance weighted	10.7485	10	0.377448	-0.0204655	0.0193266	0.317224
HBsAg	Medication_use_opioids	Weighted mode	11	0.00702695	0.0481267	0.886815	Inverse variance weighted	10.7485	10	0.377448	-0.0204655	0.0193266	0.317224
HBsAg	Medication_use_salicylic_acid_and_derivatives	Inverse variance weighted	11	-0.0365624	0.0139268	0.00865644	Inverse variance weighted	13.1846	10	0.213532	0.00951957	0.00723651	0.220869	0.20865
HBsAg	Medication_use_salicylic_acid_and_derivatives	MR Egger	11	-0.0645484	0.0251663	0.0304427	Inverse variance weighted	13.1846	10	0.213532	0.00951957	0.00723651	0.220869		0.979796
HBsAg	Medication_use_salicylic_acid_and_derivatives	Simple mode	11	-0.00513775	0.0260973	0.847874	Inverse variance weighted	13.1846	10	0.213532	0.00951957	0.00723651	0.220869
HBsAg	Medication_use_salicylic_acid_and_derivatives	Weighted median	11	-0.0306882	0.018858	0.103666	Inverse variance weighted	13.1846	10	0.213532	0.00951957	0.00723651	0.220869
HBsAg	Medication_use_salicylic_acid_and_derivatives	Weighted mode	11	-0.0280066	0.0196959	0.185472	Inverse variance weighted	13.1846	10	0.213532	0.00951957	0.00723651	0.220869
HBsAg	Medication_use_thyroid_preparations	Inverse variance weighted	6	0.117066	0.0625812	0.0613964	Inverse variance weighted	4.8021	5	0.440506	-0.0470465	0.0272665	0.159533	0.50814		0
HBsAg	Medication_use_thyroid_preparations	MR Egger	6	0.287056	0.116716	0.0697334	Inverse variance weighted	4.8021	5	0.440506	-0.0470465	0.0272665	0.159533		0.977223
HBsAg	Medication_use_thyroid_preparations	Simple mode	6	0.107279	0.112154	0.38273	Inverse variance weighted	4.8021	5	0.440506	-0.0470465	0.0272665	0.159533
HBsAg	Medication_use_thyroid_preparations	Weighted median	6	0.156239	0.0796022	0.0496751	Inverse variance weighted	4.8021	5	0.440506	-0.0470465	0.0272665	0.159533
HBsAg	Medication_use_thyroid_preparations	Weighted mode	6	0.156261	0.0791077	0.10521	Inverse variance weighted	4.8021	5	0.440506	-0.0470465	0.0272665	0.159533
HBsAg	Medication_use_vasodilators_used_in_cardiac_diseases	Inverse variance weighted	11	-0.0445393	0.0172643	0.00988446	MR Egger	9.78513	9	0.368159	0.00312304	0.0096981	0.754787	0.222461
HBsAg	Medication_use_vasodilators_used_in_cardiac_diseases	MR Egger	11	-0.0537139	0.0337008	0.145435	MR Egger	9.78513	9	0.368159	0.00312304	0.0096981	0.754787		0.979796
HBsAg	Medication_use_vasodilators_used_in_cardiac_diseases	Simple mode	11	-0.0332537	0.0317804	0.320028	MR Egger	9.78513	9	0.368159	0.00312304	0.0096981	0.754787
HBsAg	Medication_use_vasodilators_used_in_cardiac_diseases	Weighted median	11	-0.0482243	0.0232109	0.0377409	MR Egger	9.78513	9	0.368159	0.00312304	0.0096981	0.754787
HBsAg	Medication_use_vasodilators_used_in_cardiac_diseases	Weighted mode	11	-0.0409208	0.0258917	0.145082	MR Egger	9.78513	9	0.368159	0.00312304	0.0096981	0.754787
HBsAg	Myocardial_infarction	Inverse variance weighted	10	-0.0406922	0.0255392	0.111088	Inverse variance weighted	12.9203	9	0.166247	-0.0149368	0.012624	0.270693	0.62453
HBsAg	Myocardial_infarction	MR Egger	10	0.00684043	0.0473111	0.888615	Inverse variance weighted	12.9203	9	0.166247	-0.0149368	0.012624	0.270693		0.979636
HBsAg	Myocardial_infarction	Simple mode	10	0.00699552	0.0465278	0.883803	Inverse variance weighted	12.9203	9	0.166247	-0.0149368	0.012624	0.270693
HBsAg	Myocardial_infarction	Weighted median	10	-0.023569	0.033323	0.479387	Inverse variance weighted	12.9203	9	0.166247	-0.0149368	0.012624	0.270693
HBsAg	Myocardial_infarction	Weighted mode	10	-0.0154482	0.0320253	0.641054	Inverse variance weighted	12.9203	9	0.166247	-0.0149368	0.012624	0.270693
HBsAg	Osteoporosis	Inverse variance weighted	11	0.053841	0.0302068	0.0746821	Inverse variance weighted	17.3549	10	0.06687	-0.0150043	0.0163481	0.38266	0.554143
HBsAg	Osteoporosis	MR Egger	11	0.0980888	0.0570205	0.119501	Inverse variance weighted	17.3549	10	0.06687	-0.0150043	0.0163481	0.38266		0.979796
HBsAg	Osteoporosis	Simple mode	11	-0.0179824	0.0529035	0.740956	Inverse variance weighted	17.3549	10	0.06687	-0.0150043	0.0163481	0.38266
HBsAg	Osteoporosis	Weighted median	11	0.0734927	0.0357466	0.0397886	Inverse variance weighted	17.3549	10	0.06687	-0.0150043	0.0163481	0.38266
HBsAg	Osteoporosis	Weighted mode	11	0.0774921	0.0325075	0.038361	Inverse variance weighted	17.3549	10	0.06687	-0.0150043	0.0163481	0.38266
HBsAg	Ovarian_cancer	Inverse variance weighted	11	0.0165255	0.0835565	0.84322	MR Egger	13.8236	9	0.128739	0.000286336	0.0474511	0.995317	0.984929
HBsAg	Ovarian_cancer	MR Egger	11	0.0156815	0.165284	0.926492	MR Egger	13.8236	9	0.128739	0.000286336	0.0474511	0.995317		0.979796
HBsAg	Ovarian_cancer	Simple mode	11	0.104681	0.179338	0.572347	MR Egger	13.8236	9	0.128739	0.000286336	0.0474511	0.995317
HBsAg	Ovarian_cancer	Weighted median	11	0.07765	0.105675	0.46246	MR Egger	13.8236	9	0.128739	0.000286336	0.0474511	0.995317
HBsAg	Ovarian_cancer	Weighted mode	11	0.0789491	0.10612	0.474019	MR Egger	13.8236	9	0.128739	0.000286336	0.0474511	0.995317
HBsAg	Ovarian_cyst	Inverse variance weighted	11	-0.051925	0.0387529	0.180278	MR Egger	2.19956	9	0.987904	0.00691529	0.0208631	0.747885	0.711908
HBsAg	Ovarian_cyst	MR Egger	11	-0.072311	0.0726946	0.345861	MR Egger	2.19956	9	0.987904	0.00691529	0.0208631	0.747885		0.979796
HBsAg	Ovarian_cyst	Simple mode	11	-0.0691059	0.0626402	0.295772	MR Egger	2.19956	9	0.987904	0.00691529	0.0208631	0.747885
HBsAg	Ovarian_cyst	Weighted median	11	-0.0626432	0.0499513	0.209811	MR Egger	2.19956	9	0.987904	0.00691529	0.0208631	0.747885
HBsAg	Ovarian_cyst	Weighted mode	11	-0.0593333	0.0494684	0.258013	MR Egger	2.19956	9	0.987904	0.00691529	0.0208631	0.747885
HBsAg	Periodontal_disease	Inverse variance weighted	11	0.0326029	0.0215952	0.131113	MR Egger	6.93609	9	0.643773	0.00990537	0.0116384	0.416787	0.651434
HBsAg	Periodontal_disease	MR Egger	11	0.00349399	0.0404489	0.933055	MR Egger	6.93609	9	0.643773	0.00990537	0.0116384	0.416787		0.979796
HBsAg	Periodontal_disease	Simple mode	11	0.038496	0.0375766	0.329758	MR Egger	6.93609	9	0.643773	0.00990537	0.0116384	0.416787
HBsAg	Periodontal_disease	Weighted median	11	0.0283859	0.0295301	0.336426	MR Egger	6.93609	9	0.643773	0.00990537	0.0116384	0.416787
HBsAg	Periodontal_disease	Weighted mode	11	0.0249059	0.0275108	0.386592	MR Egger	6.93609	9	0.643773	0.00990537	0.0116384	0.416787
HBsAg	Peripheral_artery_disease	Inverse variance weighted	11	-0.0249414	0.0327921	0.446901	MR Egger	8.52556	9	0.482168	-0.000641553	0.0176708	0.971831	0.893671
HBsAg	Peripheral_artery_disease	MR Egger	11	-0.0230574	0.0613851	0.7159	MR Egger	8.52556	9	0.482168	-0.000641553	0.0176708	0.971831		0.979796
HBsAg	Peripheral_artery_disease	Simple mode	11	-0.072957	0.0648386	0.286781	MR Egger	8.52556	9	0.482168	-0.000641553	0.0176708	0.971831
HBsAg	Peripheral_artery_disease	Weighted median	11	-0.0285671	0.046589	0.539762	MR Egger	8.52556	9	0.482168	-0.000641553	0.0176708	0.971831
HBsAg	Peripheral_artery_disease	Weighted mode	11	-0.0350486	0.0467876	0.471051	MR Egger	8.52556	9	0.482168	-0.000641553	0.0176708	0.971831
HBsAg	Pneumonia	Inverse variance weighted	11	0.0324381	0.0278116	0.243474	Inverse variance weighted	13.1648	10	0.214601	0.0160649	0.0148572	0.307691	0.76948
HBsAg	Pneumonia	MR Egger	11	-0.0147893	0.0516557	0.781125	Inverse variance weighted	13.1648	10	0.214601	0.0160649	0.0148572	0.307691		0.979796
HBsAg	Pneumonia	Simple mode	11	0.00583688	0.0443555	0.897916	Inverse variance weighted	13.1648	10	0.214601	0.0160649	0.0148572	0.307691
HBsAg	Pneumonia	Weighted median	11	0.0124485	0.0344055	0.717489	Inverse variance weighted	13.1648	10	0.214601	0.0160649	0.0148572	0.307691
HBsAg	Pneumonia	Weighted mode	11	0.01477	0.0332001	0.665882	Inverse variance weighted	13.1648	10	0.214601	0.0160649	0.0148572	0.307691
HBsAg	Pollinosis	Inverse variance weighted	8	-0.00569445	0.0277231	0.837256	Inverse variance weighted	10.1213	7	0.181801	0.0249175	0.0141708	0.129187	0.984096		0
HBsAg	Pollinosis	MR Egger	8	-0.0917102	0.0546325	0.144222	Inverse variance weighted	10.1213	7	0.181801	0.0249175	0.0141708	0.129187		0.982735
HBsAg	Pollinosis	Simple mode	8	0.0160674	0.0418591	0.712486	Inverse variance weighted	10.1213	7	0.181801	0.0249175	0.0141708	0.129187
HBsAg	Pollinosis	Weighted median	8	0.00805947	0.0300936	0.788843	Inverse variance weighted	10.1213	7	0.181801	0.0249175	0.0141708	0.129187
HBsAg	Pollinosis	Weighted mode	8	0.0104578	0.0315313	0.749853	Inverse variance weighted	10.1213	7	0.181801	0.0249175	0.0141708	0.129187
HBsAg	Pulmonary_tuberculosis	Inverse variance weighted	11	0.138597	0.0347192	6.55e-05	MR Egger	19.9935	9	0.0179524	-0.0123521	0.0192734	0.537568	0.00671621
HBsAg	Pulmonary_tuberculosis	MR Egger	11	0.174925	0.067037	0.0282994	MR Egger	19.9935	9	0.0179524	-0.0123521	0.0192734	0.537568		0.979796
HBsAg	Pulmonary_tuberculosis	Simple mode	11	0.0608657	0.0692916	0.40034	MR Egger	19.9935	9	0.0179524	-0.0123521	0.0192734	0.537568
HBsAg	Pulmonary_tuberculosis	Weighted median	11	0.0623127	0.0431681	0.148883	MR Egger	19.9935	9	0.0179524	-0.0123521	0.0192734	0.537568
HBsAg	Pulmonary_tuberculosis	Weighted mode	11	0.0509364	0.0643811	0.447203	MR Egger	19.9935	9	0.0179524	-0.0123521	0.0192734	0.537568
HBsAg	Pyelonephritis	Inverse variance weighted	11	0.0434289	0.0484488	0.370046	Inverse variance weighted	10.0953	10	0.43217	-0.0322922	0.025951	0.244798	0.859181
HBsAg	Pyelonephritis	MR Egger	11	0.138603	0.090416	0.159653	Inverse variance weighted	10.0953	10	0.43217	-0.0322922	0.025951	0.244798		0.979796
HBsAg	Pyelonephritis	Simple mode	11	0.00676047	0.0856788	0.938665	Inverse variance weighted	10.0953	10	0.43217	-0.0322922	0.025951	0.244798
HBsAg	Pyelonephritis	Weighted median	11	0.0399702	0.0674886	0.553682	Inverse variance weighted	10.0953	10	0.43217	-0.0322922	0.025951	0.244798
HBsAg	Pyelonephritis	Weighted mode	11	0.0384669	0.0630264	0.555259	Inverse variance weighted	10.0953	10	0.43217	-0.0322922	0.025951	0.244798
HBsAg	Rheumatoid_arthritis	Inverse variance weighted	8	0.0370105	0.066535	0.578036	Inverse variance weighted	28.3816	7	0.000187493	-0.0672596	0.0263822	0.0435241	0.935853
HBsAg	Rheumatoid_arthritis	MR Egger	8	0.212497	0.0849542	0.0464457	Inverse variance weighted	28.3816	7	0.000187493	-0.0672596	0.0263822	0.0435241		0.974028
HBsAg	Rheumatoid_arthritis	Simple mode	8	-0.245562	0.166917	0.184717	Inverse variance weighted	28.3816	7	0.000187493	-0.0672596	0.0263822	0.0435241
HBsAg	Rheumatoid_arthritis	Weighted median	8	0.0866756	0.0475404	0.0682732	Inverse variance weighted	28.3816	7	0.000187493	-0.0672596	0.0263822	0.0435241
HBsAg	Rheumatoid_arthritis	Weighted mode	8	0.104987	0.0440583	0.0486731	Inverse variance weighted	28.3816	7	0.000187493	-0.0672596	0.0263822	0.0435241
HBsAg	Stable_angina_pectoris	Inverse variance weighted	11	-0.0526317	0.0222266	0.0178863	MR Egger	16.0443	9	0.0659621	0.00900224	0.0122442	0.480923	0.301415
HBsAg	Stable_angina_pectoris	MR Egger	11	-0.0790955	0.042584	0.0962113	MR Egger	16.0443	9	0.0659621	0.00900224	0.0122442	0.480923		0.979796
HBsAg	Stable_angina_pectoris	Simple mode	11	-0.0668027	0.0374867	0.105078	MR Egger	16.0443	9	0.0659621	0.00900224	0.0122442	0.480923
HBsAg	Stable_angina_pectoris	Weighted median	11	-0.0632708	0.0273934	0.0209044	MR Egger	16.0443	9	0.0659621	0.00900224	0.0122442	0.480923
HBsAg	Stable_angina_pectoris	Weighted mode	11	-0.0696713	0.0261526	0.0237345	MR Egger	16.0443	9	0.0659621	0.00900224	0.0122442	0.480923
HBsAg	Type_2_diabetes	Inverse variance weighted	11	0.00984805	0.016523	0.551161	MR Egger	15.6195	9	0.0752663	-0.00209598	0.00935093	0.827649	0.924677
HBsAg	Type_2_diabetes	MR Egger	11	0.0160109	0.0325212	0.634277	MR Egger	15.6195	9	0.0752663	-0.00209598	0.00935093	0.827649		0.979796
HBsAg	Type_2_diabetes	Simple mode	11	-0.00151068	0.0254714	0.953875	MR Egger	15.6195	9	0.0752663	-0.00209598	0.00935093	0.827649
HBsAg	Type_2_diabetes	Weighted median	11	0.00965285	0.0187114	0.605938	MR Egger	15.6195	9	0.0752663	-0.00209598	0.00935093	0.827649
HBsAg	Type_2_diabetes	Weighted mode	11	0.0152982	0.0192393	0.444987	MR Egger	15.6195	9	0.0752663	-0.00209598	0.00935093	0.827649
HBsAg	Unstable_angina_pectoris	Inverse variance weighted	11	-0.030982	0.0280293	0.26901	MR Egger	7.3286	9	0.602948	-0.00424681	0.0150714	0.784484	0.789231
HBsAg	Unstable_angina_pectoris	MR Egger	11	-0.0184884	0.0524547	0.732603	MR Egger	7.3286	9	0.602948	-0.00424681	0.0150714	0.784484		0.979796
HBsAg	Unstable_angina_pectoris	Simple mode	11	-0.056064	0.0541249	0.324683	MR Egger	7.3286	9	0.602948	-0.00424681	0.0150714	0.784484
HBsAg	Unstable_angina_pectoris	Weighted median	11	-0.0471842	0.0385055	0.220428	MR Egger	7.3286	9	0.602948	-0.00424681	0.0150714	0.784484
HBsAg	Unstable_angina_pectoris	Weighted mode	11	-0.0521792	0.0364112	0.182357	MR Egger	7.3286	9	0.602948	-0.00424681	0.0150714	0.784484
HBsAg	Urolithiasis	Inverse variance weighted	11	-0.00749328	0.0247239	0.76183	MR Egger	14.088	9	0.119231	0.00531421	0.0139149	0.711391	0.972349
HBsAg	Urolithiasis	MR Egger	11	-0.0231279	0.048418	0.644271	MR Egger	14.088	9	0.119231	0.00531421	0.0139149	0.711391		0.979796
HBsAg	Urolithiasis	Simple mode	11	-0.0375469	0.0557203	0.515682	MR Egger	14.088	9	0.119231	0.00531421	0.0139149	0.711391
HBsAg	Urolithiasis	Weighted median	11	-0.0405982	0.032244	0.207996	MR Egger	14.088	9	0.119231	0.00531421	0.0139149	0.711391
HBsAg	Urolithiasis	Weighted mode	11	-0.0556667	0.0350461	0.143283	MR Egger	14.088	9	0.119231	0.00531421	0.0139149	0.711391
HBsAg	Urticaria	Inverse variance weighted	9	-0.0268227	0.028084	0.339533	MR Egger	7.82913	7	0.347902	-0.00207926	0.0170636	0.906439	0.843272		0
HBsAg	Urticaria	MR Egger	9	-0.0193369	0.0682357	0.785081	MR Egger	7.82913	7	0.347902	-0.00207926	0.0170636	0.906439		0.980929
HBsAg	Urticaria	Simple mode	9	-0.0669902	0.0565728	0.270344	MR Egger	7.82913	7	0.347902	-0.00207926	0.0170636	0.906439
HBsAg	Urticaria	Weighted median	9	-0.0394367	0.0382601	0.302657	MR Egger	7.82913	7	0.347902	-0.00207926	0.0170636	0.906439
HBsAg	Urticaria	Weighted mode	9	-0.0424265	0.047606	0.398831	MR Egger	7.82913	7	0.347902	-0.00207926	0.0170636	0.906439
HBsAg	Uterine_fibroids	Inverse variance weighted	11	-0.0356274	0.0212075	0.0929686	MR Egger	11.4873	9	0.243781	0.00259138	0.0120009	0.833855	0.600963
HBsAg	Uterine_fibroids	MR Egger	11	-0.0432764	0.0418561	0.32815	MR Egger	11.4873	9	0.243781	0.00259138	0.0120009	0.833855		0.979796
HBsAg	Uterine_fibroids	Simple mode	11	-0.0498326	0.0459282	0.303381	MR Egger	11.4873	9	0.243781	0.00259138	0.0120009	0.833855
HBsAg	Uterine_fibroids	Weighted median	11	-0.0399275	0.0295677	0.176896	MR Egger	11.4873	9	0.243781	0.00259138	0.0120009	0.833855
HBsAg	Uterine_fibroids	Weighted mode	11	-0.0397228	0.031947	0.242083	MR Egger	11.4873	9	0.243781	0.00259138	0.0120009	0.833855
HBsAg	Ventricular_arrhythmia	Inverse variance weighted	11	0.0795741	0.0631779	0.207841	MR Egger	15.2156	9	0.0851824	0.0213617	0.0351487	0.558373	0.741728
HBsAg	Ventricular_arrhythmia	MR Egger	11	0.0167878	0.1222	0.893755	MR Egger	15.2156	9	0.0851824	0.0213617	0.0351487	0.558373		0.979796
HBsAg	Ventricular_arrhythmia	Simple mode	11	0.217335	0.1044	0.0640089	MR Egger	15.2156	9	0.0851824	0.0213617	0.0351487	0.558373
HBsAg	Ventricular_arrhythmia	Weighted median	11	0.08124	0.0716394	0.256789	MR Egger	15.2156	9	0.0851824	0.0213617	0.0351487	0.558373
HBsAg	Ventricular_arrhythmia	Weighted mode	11	0.0667504	0.0715401	0.372775	MR Egger	15.2156	9	0.0851824	0.0213617	0.0351487	0.558373
HBsAg	Zoster_infection	Inverse variance weighted	11	-0.023222	0.054124	0.667886	Inverse variance weighted	15.3658	10	0.119284	-0.0392483	0.0278121	0.191808	0.951806
HBsAg	Zoster_infection	MR Egger	11	0.0921834	0.0967103	0.365391	Inverse variance weighted	15.3658	10	0.119284	-0.0392483	0.0278121	0.191808		0.979796
HBsAg	Zoster_infection	Simple mode	11	0.0211922	0.0677491	0.760855	Inverse variance weighted	15.3658	10	0.119284	-0.0392483	0.0278121	0.191808
HBsAg	Zoster_infection	Weighted median	11	-0.0294854	0.0599398	0.622778	Inverse variance weighted	15.3658	10	0.119284	-0.0392483	0.0278121	0.191808
HBsAg	Zoster_infection	Weighted mode	11	0.00818456	0.0574897	0.889619	Inverse variance weighted	15.3658	10	0.119284	-0.0392483	0.0278121	0.191808
HGB	Allergic_conjunctivitis	Inverse variance weighted	30	-0.00925686	0.0931963	0.920879	MR Egger	40.53	28	0.0592674	-0.00265598	0.0121385	0.828389	0.990055		0
HGB	Allergic_conjunctivitis	MR Egger	30	0.0219479	0.171228	0.898923	MR Egger	40.53	28	0.0592674	-0.00265598	0.0121385	0.828389		0.983176
HGB	Allergic_conjunctivitis	Simple mode	30	-0.0987334	0.20077	0.626581	MR Egger	40.53	28	0.0592674	-0.00265598	0.0121385	0.828389
HGB	Allergic_conjunctivitis	Weighted median	30	-0.0188182	0.114036	0.868929	MR Egger	40.53	28	0.0592674	-0.00265598	0.0121385	0.828389
HGB	Allergic_conjunctivitis	Weighted mode	30	-0.0436013	0.119427	0.717696	MR Egger	40.53	28	0.0592674	-0.00265598	0.0121385	0.828389
HGB	Allergic_rhinitis	Inverse variance weighted	30	0.0144275	0.0627362	0.818114	MR Egger	33.9785	28	0.201584	-0.000300026	0.00818098	0.971005	0.981145		0
HGB	Allergic_rhinitis	MR Egger	30	0.0179519	0.115375	0.877468	MR Egger	33.9785	28	0.201584	-0.000300026	0.00818098	0.971005		0.983176
HGB	Allergic_rhinitis	Simple mode	30	0.0482048	0.185301	0.796591	MR Egger	33.9785	28	0.201584	-0.000300026	0.00818098	0.971005
HGB	Allergic_rhinitis	Weighted median	30	0.0911778	0.0933096	0.328494	MR Egger	33.9785	28	0.201584	-0.000300026	0.00818098	0.971005
HGB	Allergic_rhinitis	Weighted mode	30	0.0928615	0.116676	0.432561	MR Egger	33.9785	28	0.201584	-0.000300026	0.00818098	0.971005
HGB	Angina_pectoris	Inverse variance weighted	30	0.0345874	0.0515324	0.502107	MR Egger	37.7804	28	0.102627	-0.00239711	0.00670541	0.723406	0.914811		0
HGB	Angina_pectoris	MR Egger	30	0.062801	0.0946917	0.512616	MR Egger	37.7804	28	0.102627	-0.00239711	0.00670541	0.723406		0.983176
HGB	Angina_pectoris	Simple mode	30	0.182331	0.131511	0.176183	MR Egger	37.7804	28	0.102627	-0.00239711	0.00670541	0.723406
HGB	Angina_pectoris	Weighted median	30	0.0852807	0.0675792	0.206971	MR Egger	37.7804	28	0.102627	-0.00239711	0.00670541	0.723406
HGB	Angina_pectoris	Weighted mode	30	0.0889831	0.0881121	0.320903	MR Egger	37.7804	28	0.102627	-0.00239711	0.00670541	0.723406
HGB	Asthma	Inverse variance weighted	30	0.0140825	0.0461078	0.760042	MR Egger	24.3513	28	0.662865	-0.00243235	0.00590509	0.683543	0.971677		0
HGB	Asthma	MR Egger	30	0.0427242	0.0834323	0.612609	MR Egger	24.3513	28	0.662865	-0.00243235	0.00590509	0.683543		0.983176
HGB	Asthma	Simple mode	30	0.0443286	0.108738	0.686515	MR Egger	24.3513	28	0.662865	-0.00243235	0.00590509	0.683543
HGB	Asthma	Weighted median	30	0.0589656	0.0675804	0.382922	MR Egger	24.3513	28	0.662865	-0.00243235	0.00590509	0.683543
HGB	Asthma	Weighted mode	30	0.0786515	0.0755182	0.306253	MR Egger	24.3513	28	0.662865	-0.00243235	0.00590509	0.683543
HGB	Atopic_dermatitis	Inverse variance weighted	30	-0.169029	0.0879873	0.0547237	Inverse variance weighted	32.3712	29	0.303819	-0.0155264	0.0110951	0.172678	0.493838		0
HGB	Atopic_dermatitis	MR Egger	30	0.0128365	0.156154	0.935069	Inverse variance weighted	32.3712	29	0.303819	-0.0155264	0.0110951	0.172678		0.983176
HGB	Atopic_dermatitis	Simple mode	30	-0.249018	0.193442	0.20817	Inverse variance weighted	32.3712	29	0.303819	-0.0155264	0.0110951	0.172678
HGB	Atopic_dermatitis	Weighted median	30	-0.251223	0.120569	0.0371921	Inverse variance weighted	32.3712	29	0.303819	-0.0155264	0.0110951	0.172678
HGB	Atopic_dermatitis	Weighted mode	30	-0.180688	0.150009	0.238128	Inverse variance weighted	32.3712	29	0.303819	-0.0155264	0.0110951	0.172678
HGB	Atrial_fibrillation	Inverse variance weighted	26	-0.0909524	0.0908697	0.31687	MR Egger	28.3511	24	0.245509	-0.00982662	0.011222	0.389895	0.826594		0
HGB	Atrial_fibrillation	MR Egger	26	0.0229395	0.158908	0.886424	MR Egger	28.3511	24	0.245509	-0.00982662	0.011222	0.389895		0.982507
HGB	Atrial_fibrillation	Simple mode	26	-0.107492	0.200542	0.596691	MR Egger	28.3511	24	0.245509	-0.00982662	0.011222	0.389895
HGB	Atrial_fibrillation	Weighted median	26	-0.147682	0.117735	0.209711	MR Egger	28.3511	24	0.245509	-0.00982662	0.011222	0.389895
HGB	Atrial_fibrillation	Weighted mode	26	-0.115575	0.134046	0.39677	MR Egger	28.3511	24	0.245509	-0.00982662	0.011222	0.389895
HGB	Breast_cancer	Inverse variance weighted	30	0.0498287	0.0789989	0.528202	MR Egger	42.6071	28	0.0379689	0.00263893	0.0102722	0.799134	0.920583		0
HGB	Breast_cancer	MR Egger	30	0.0187589	0.145173	0.898109	MR Egger	42.6071	28	0.0379689	0.00263893	0.0102722	0.799134		0.983176
HGB	Breast_cancer	Simple mode	30	0.0617175	0.157529	0.698081	MR Egger	42.6071	28	0.0379689	0.00263893	0.0102722	0.799134
HGB	Breast_cancer	Weighted median	30	0.00435685	0.0976757	0.964422	MR Egger	42.6071	28	0.0379689	0.00263893	0.0102722	0.799134
HGB	Breast_cancer	Weighted mode	30	0.0141348	0.108535	0.897282	MR Egger	42.6071	28	0.0379689	0.00263893	0.0102722	0.799134
HGB	Cardiac_valvular_disease	Inverse variance weighted	30	-0.0562995	0.108803	0.604847	Inverse variance weighted	21.8224	29	0.82747	0.0178498	0.0139426	0.210966	0.939903		0
HGB	Cardiac_valvular_disease	MR Egger	30	-0.266405	0.196905	0.186893	Inverse variance weighted	21.8224	29	0.82747	0.0178498	0.0139426	0.210966		0.983176
HGB	Cardiac_valvular_disease	Simple mode	30	0.112463	0.271607	0.681872	Inverse variance weighted	21.8224	29	0.82747	0.0178498	0.0139426	0.210966
HGB	Cardiac_valvular_disease	Weighted median	30	0.0380778	0.15859	0.810251	Inverse variance weighted	21.8224	29	0.82747	0.0178498	0.0139426	0.210966
HGB	Cardiac_valvular_disease	Weighted mode	30	0.0282096	0.199828	0.888713	Inverse variance weighted	21.8224	29	0.82747	0.0178498	0.0139426	0.210966
HGB	Cataracts	Inverse variance weighted	30	0.0344184	0.0342096	0.314365	MR Egger	36.4139	28	0.132359	0.000805793	0.00445557	0.857787	0.826594		0
HGB	Cataracts	MR Egger	30	0.0249218	0.0629926	0.695376	MR Egger	36.4139	28	0.132359	0.000805793	0.00445557	0.857787		0.983176
HGB	Cataracts	Simple mode	30	0.00376278	0.0678027	0.956124	MR Egger	36.4139	28	0.132359	0.000805793	0.00445557	0.857787
HGB	Cataracts	Weighted median	30	0.0197292	0.0430225	0.646537	MR Egger	36.4139	28	0.132359	0.000805793	0.00445557	0.857787
HGB	Cataracts	Weighted mode	30	0.0240281	0.0484437	0.623632	MR Egger	36.4139	28	0.132359	0.000805793	0.00445557	0.857787
HGB	Cerebral_aneurysm	Inverse variance weighted	30	-0.0737228	0.0975342	0.449729	Inverse variance weighted	34.8626	29	0.209088	0.0165819	0.0123175	0.189035	0.893959		0
HGB	Cerebral_aneurysm	MR Egger	30	-0.269031	0.174075	0.133457	Inverse variance weighted	34.8626	29	0.209088	0.0165819	0.0123175	0.189035		0.983176
HGB	Cerebral_aneurysm	Simple mode	30	-0.240106	0.250204	0.345169	Inverse variance weighted	34.8626	29	0.209088	0.0165819	0.0123175	0.189035
HGB	Cerebral_aneurysm	Weighted median	30	-0.202928	0.132976	0.126998	Inverse variance weighted	34.8626	29	0.209088	0.0165819	0.0123175	0.189035
HGB	Cerebral_aneurysm	Weighted mode	30	-0.319936	0.15825	0.0525195	Inverse variance weighted	34.8626	29	0.209088	0.0165819	0.0123175	0.189035
HGB	Cervical_cancer	Inverse variance weighted	30	0.268202	0.181	0.138399	Inverse variance weighted	38.929	29	0.103031	0.0404213	0.0222952	0.0805659	0.663017		0.237756
HGB	Cervical_cancer	MR Egger	30	-0.207071	0.314781	0.516023	Inverse variance weighted	38.929	29	0.103031	0.0404213	0.0222952	0.0805659		0.983176
HGB	Cervical_cancer	Simple mode	30	0.0544049	0.437975	0.901999	Inverse variance weighted	38.929	29	0.103031	0.0404213	0.0222952	0.0805659
HGB	Cervical_cancer	Weighted median	30	0.0273454	0.241768	0.909947	Inverse variance weighted	38.929	29	0.103031	0.0404213	0.0222952	0.0805659
HGB	Cervical_cancer	Weighted mode	30	0.0336055	0.270292	0.901911	Inverse variance weighted	38.929	29	0.103031	0.0404213	0.0222952	0.0805659
HGB	Cholecystitis	Inverse variance weighted	30	-0.207884	0.11904	0.0807523	MR Egger	32.4402	28	0.25697	0.00132768	0.0155182	0.932428	0.567629		0
HGB	Cholecystitis	MR Egger	30	-0.223524	0.219301	0.316807	MR Egger	32.4402	28	0.25697	0.00132768	0.0155182	0.932428		0.983176
HGB	Cholecystitis	Simple mode	30	-0.406469	0.277679	0.154003	MR Egger	32.4402	28	0.25697	0.00132768	0.0155182	0.932428
HGB	Cholecystitis	Weighted median	30	-0.262007	0.162688	0.107293	MR Egger	32.4402	28	0.25697	0.00132768	0.0155182	0.932428
HGB	Cholecystitis	Weighted mode	30	-0.30969	0.181617	0.0988512	MR Egger	32.4402	28	0.25697	0.00132768	0.0155182	0.932428
HGB	Cholelithiasis	Inverse variance weighted	28	0.155481	0.0542235	0.00413848	MR Egger	20.9207	26	0.746043	-0.00136954	0.0069831	0.846039	0.139703		0
HGB	Cholelithiasis	MR Egger	28	0.171113	0.0964003	0.0876041	MR Egger	20.9207	26	0.746043	-0.00136954	0.0069831	0.846039		0.983118
HGB	Cholelithiasis	Simple mode	28	0.106979	0.132981	0.428154	MR Egger	20.9207	26	0.746043	-0.00136954	0.0069831	0.846039
HGB	Cholelithiasis	Weighted median	28	0.112802	0.0800064	0.158565	MR Egger	20.9207	26	0.746043	-0.00136954	0.0069831	0.846039
HGB	Cholelithiasis	Weighted mode	28	0.0899754	0.117584	0.450787	MR Egger	20.9207	26	0.746043	-0.00136954	0.0069831	0.846039
HGB	Chronic_heart_failure	Inverse variance weighted	29	-0.00793971	0.0639043	0.901122	Inverse variance weighted	44.334	28	0.0257399	-0.0108806	0.00795784	0.182812	0.989144		0
HGB	Chronic_heart_failure	MR Egger	29	0.118539	0.111882	0.298761	Inverse variance weighted	44.334	28	0.0257399	-0.0108806	0.00795784	0.182812		0.982872
HGB	Chronic_heart_failure	Simple mode	29	-0.17005	0.176725	0.344172	Inverse variance weighted	44.334	28	0.0257399	-0.0108806	0.00795784	0.182812
HGB	Chronic_heart_failure	Weighted median	29	-0.0408265	0.0846624	0.629644	Inverse variance weighted	44.334	28	0.0257399	-0.0108806	0.00795784	0.182812
HGB	Chronic_heart_failure	Weighted mode	29	-0.127153	0.142255	0.379028	Inverse variance weighted	44.334	28	0.0257399	-0.0108806	0.00795784	0.182812
HGB	Chronic_hepatitis_B_infection	Inverse variance weighted	30	0.153716	0.103431	0.137233	Inverse variance weighted	28.8054	29	0.475237	0.017762	0.0132606	0.191194	0.6618		0
HGB	Chronic_hepatitis_B_infection	MR Egger	30	-0.0545714	0.186758	0.772285	Inverse variance weighted	28.8054	29	0.475237	0.017762	0.0132606	0.191194		0.983176
HGB	Chronic_hepatitis_B_infection	Simple mode	30	0.341471	0.332058	0.312287	Inverse variance weighted	28.8054	29	0.475237	0.017762	0.0132606	0.191194
HGB	Chronic_hepatitis_B_infection	Weighted median	30	0.229385	0.164596	0.163431	Inverse variance weighted	28.8054	29	0.475237	0.017762	0.0132606	0.191194
HGB	Chronic_hepatitis_B_infection	Weighted mode	30	-0.246361	0.266598	0.363063	Inverse variance weighted	28.8054	29	0.475237	0.017762	0.0132606	0.191194
HGB	Chronic_hepatitis_C_infection	Inverse variance weighted	29	0.0152037	0.0663506	0.818759	MR Egger	35.3538	27	0.130129	0.00338878	0.00859267	0.696398	0.981145		0
HGB	Chronic_hepatitis_C_infection	MR Egger	29	-0.0247416	0.121648	0.840358	MR Egger	35.3538	27	0.130129	0.00338878	0.00859267	0.696398		0.983316
HGB	Chronic_hepatitis_C_infection	Simple mode	29	0.0732811	0.169034	0.667952	MR Egger	35.3538	27	0.130129	0.00338878	0.00859267	0.696398
HGB	Chronic_hepatitis_C_infection	Weighted median	29	0.017182	0.0954159	0.857094	MR Egger	35.3538	27	0.130129	0.00338878	0.00859267	0.696398
HGB	Chronic_hepatitis_C_infection	Weighted mode	29	0.0732811	0.102908	0.482292	MR Egger	35.3538	27	0.130129	0.00338878	0.00859267	0.696398
HGB	Chronic_obstructive_pulmonary_disease	Inverse variance weighted	28	-0.175194	0.0830176	0.0348302	MR Egger	26.6319	26	0.428829	0.00860699	0.0104489	0.417591	0.414357		0
HGB	Chronic_obstructive_pulmonary_disease	MR Egger	28	-0.274527	0.146687	0.0725662	MR Egger	26.6319	26	0.428829	0.00860699	0.0104489	0.417591		0.98307
HGB	Chronic_obstructive_pulmonary_disease	Simple mode	28	-0.173673	0.220104	0.436958	MR Egger	26.6319	26	0.428829	0.00860699	0.0104489	0.417591
HGB	Chronic_obstructive_pulmonary_disease	Weighted median	28	-0.102664	0.122172	0.400729	MR Egger	26.6319	26	0.428829	0.00860699	0.0104489	0.417591
HGB	Chronic_obstructive_pulmonary_disease	Weighted mode	28	-0.0779463	0.13853	0.578305	MR Egger	26.6319	26	0.428829	0.00860699	0.0104489	0.417591
HGB	Chronic_renal_failure	Inverse variance weighted	30	0.164213	0.111916	0.142298	MR Egger	32.5236	28	0.253731	0.00334848	0.0145902	0.820146	0.670374		0
HGB	Chronic_renal_failure	MR Egger	30	0.124793	0.206035	0.549601	MR Egger	32.5236	28	0.253731	0.00334848	0.0145902	0.820146		0.983176
HGB	Chronic_renal_failure	Simple mode	30	0.196234	0.259067	0.454883	MR Egger	32.5236	28	0.253731	0.00334848	0.0145902	0.820146
HGB	Chronic_renal_failure	Weighted median	30	0.103523	0.150551	0.491689	MR Egger	32.5236	28	0.253731	0.00334848	0.0145902	0.820146
HGB	Chronic_renal_failure	Weighted mode	30	0.212718	0.183267	0.255231	MR Egger	32.5236	28	0.253731	0.00334848	0.0145902	0.820146
HGB	Chronic_sinusitis	Inverse variance weighted	30	0.0536612	0.0726098	0.459886	MR Egger	23.8347	28	0.690229	-0.000446631	0.0093092	0.962075	0.896677		0
HGB	Chronic_sinusitis	MR Egger	30	0.0589249	0.131563	0.657684	MR Egger	23.8347	28	0.690229	-0.000446631	0.0093092	0.962075		0.983176
HGB	Chronic_sinusitis	Simple mode	30	0.114574	0.17983	0.529042	MR Egger	23.8347	28	0.690229	-0.000446631	0.0093092	0.962075
HGB	Chronic_sinusitis	Weighted median	30	0.0528106	0.10317	0.608735	MR Egger	23.8347	28	0.690229	-0.000446631	0.0093092	0.962075
HGB	Chronic_sinusitis	Weighted mode	30	0.0934885	0.116419	0.428487	MR Egger	23.8347	28	0.690229	-0.000446631	0.0093092	0.962075
HGB	Chronic_suppurative_otitis_media	Inverse variance weighted	30	0.0235808	0.103461	0.819708	MR Egger	20.1564	28	0.858697	-0.0119278	0.0132588	0.376	0.981145		0
HGB	Chronic_suppurative_otitis_media	MR Egger	30	0.163891	0.187163	0.388666	MR Egger	20.1564	28	0.858697	-0.0119278	0.0132588	0.376		0.983176
HGB	Chronic_suppurative_otitis_media	Simple mode	30	-0.0507262	0.241736	0.835259	MR Egger	20.1564	28	0.858697	-0.0119278	0.0132588	0.376
HGB	Chronic_suppurative_otitis_media	Weighted median	30	-0.0872518	0.14689	0.552515	MR Egger	20.1564	28	0.858697	-0.0119278	0.0132588	0.376
HGB	Chronic_suppurative_otitis_media	Weighted mode	30	-0.0240671	0.18008	0.894605	MR Egger	20.1564	28	0.858697	-0.0119278	0.0132588	0.376
HGB	Cirrhosis	Inverse variance weighted	30	-0.0315159	0.114344	0.782837	Inverse variance weighted	40.7765	29	0.0720185	-0.0219133	0.0143264	0.137344	0.976814		0
HGB	Cirrhosis	MR Egger	30	0.226631	0.202437	0.272433	Inverse variance weighted	40.7765	29	0.0720185	-0.0219133	0.0143264	0.137344		0.983176
HGB	Cirrhosis	Simple mode	30	0.0558777	0.28516	0.846014	Inverse variance weighted	40.7765	29	0.0720185	-0.0219133	0.0143264	0.137344
HGB	Cirrhosis	Weighted median	30	0.064993	0.150112	0.665042	Inverse variance weighted	40.7765	29	0.0720185	-0.0219133	0.0143264	0.137344
HGB	Cirrhosis	Weighted mode	30	0.107176	0.164203	0.519088	Inverse variance weighted	40.7765	29	0.0720185	-0.0219133	0.0143264	0.137344
HGB	Colon_polyp	Inverse variance weighted	26	0.0825825	0.0776464	0.287523	MR Egger	22.7887	24	0.532297	-0.000471327	0.00954487	0.961025	0.804417		0
HGB	Colon_polyp	MR Egger	26	0.0880595	0.135393	0.521613	MR Egger	22.7887	24	0.532297	-0.000471327	0.00954487	0.961025		0.982507
HGB	Colon_polyp	Simple mode	26	0.304636	0.209056	0.157509	MR Egger	22.7887	24	0.532297	-0.000471327	0.00954487	0.961025
HGB	Colon_polyp	Weighted median	26	0.187948	0.117826	0.110683	MR Egger	22.7887	24	0.532297	-0.000471327	0.00954487	0.961025
HGB	Colon_polyp	Weighted mode	26	0.174449	0.141387	0.228736	MR Egger	22.7887	24	0.532297	-0.000471327	0.00954487	0.961025
HGB	Colorectal_cancer	Inverse variance weighted	30	-0.125368	0.0627735	0.0458086	MR Egger	35.2488	28	0.162741	0.00717002	0.00807655	0.382234	0.459936		0
HGB	Colorectal_cancer	MR Egger	30	-0.20974	0.114026	0.076482	MR Egger	35.2488	28	0.162741	0.00717002	0.00807655	0.382234		0.983176
HGB	Colorectal_cancer	Simple mode	30	-0.122946	0.159353	0.446633	MR Egger	35.2488	28	0.162741	0.00717002	0.00807655	0.382234
HGB	Colorectal_cancer	Weighted median	30	-0.165375	0.0925393	0.073924	MR Egger	35.2488	28	0.162741	0.00717002	0.00807655	0.382234
HGB	Colorectal_cancer	Weighted mode	30	-0.178508	0.104986	0.0997771	MR Egger	35.2488	28	0.162741	0.00717002	0.00807655	0.382234
HGB	Compression_fracture	Inverse variance weighted	30	0.0750873	0.0979681	0.443411	Inverse variance weighted	32.8458	29	0.284003	-0.0350641	0.0117789	0.00594808	0.89215		0
HGB	Compression_fracture	MR Egger	30	0.487254	0.166266	0.00666524	Inverse variance weighted	32.8458	29	0.284003	-0.0350641	0.0117789	0.00594808		0.983176
HGB	Compression_fracture	Simple mode	30	-0.1213	0.240377	0.617637	Inverse variance weighted	32.8458	29	0.284003	-0.0350641	0.0117789	0.00594808
HGB	Compression_fracture	Weighted median	30	0.202926	0.140254	0.147941	Inverse variance weighted	32.8458	29	0.284003	-0.0350641	0.0117789	0.00594808
HGB	Compression_fracture	Weighted mode	30	0.251621	0.154938	0.115195	Inverse variance weighted	32.8458	29	0.284003	-0.0350641	0.0117789	0.00594808
HGB	Endometrial_cancer	Inverse variance weighted	30	0.16678	0.141971	0.240096	MR Egger	25.8984	28	0.578629	0.0171511	0.0181657	0.353172	0.768635		0
HGB	Endometrial_cancer	MR Egger	30	-0.0353807	0.256911	0.891451	MR Egger	25.8984	28	0.578629	0.0171511	0.0181657	0.353172		0.983176
HGB	Endometrial_cancer	Simple mode	30	0.232592	0.398567	0.564021	MR Egger	25.8984	28	0.578629	0.0171511	0.0181657	0.353172
HGB	Endometrial_cancer	Weighted median	30	0.160993	0.21763	0.459448	MR Egger	25.8984	28	0.578629	0.0171511	0.0181657	0.353172
HGB	Endometrial_cancer	Weighted mode	30	0.256815	0.269758	0.348955	MR Egger	25.8984	28	0.578629	0.0171511	0.0181657	0.353172
HGB	Endometriosis	Inverse variance weighted	30	-0.140052	0.116516	0.229363	MR Egger	19.9695	28	0.865575	-0.00548544	0.0149056	0.715631	0.760271		0
HGB	Endometriosis	MR Egger	30	-0.0757078	0.210109	0.721307	MR Egger	19.9695	28	0.865575	-0.00548544	0.0149056	0.715631		0.983176
HGB	Endometriosis	Simple mode	30	-0.338283	0.225698	0.144725	MR Egger	19.9695	28	0.865575	-0.00548544	0.0149056	0.715631
HGB	Endometriosis	Weighted median	30	-0.133479	0.15945	0.402523	MR Egger	19.9695	28	0.865575	-0.00548544	0.0149056	0.715631
HGB	Endometriosis	Weighted mode	30	-0.24247	0.185961	0.202531	MR Egger	19.9695	28	0.865575	-0.00548544	0.0149056	0.715631
HGB	Epilepsy	Inverse variance weighted	30	0.0283256	0.108987	0.794941	MR Egger	35.5645	28	0.154026	0.00530742	0.0141719	0.710852	0.979019		0
HGB	Epilepsy	MR Egger	30	-0.0340837	0.20003	0.865926	MR Egger	35.5645	28	0.154026	0.00530742	0.0141719	0.710852		0.983176
HGB	Epilepsy	Simple mode	30	0.0814737	0.267407	0.762785	MR Egger	35.5645	28	0.154026	0.00530742	0.0141719	0.710852
HGB	Epilepsy	Weighted median	30	0.0651272	0.151461	0.667201	MR Egger	35.5645	28	0.154026	0.00530742	0.0141719	0.710852
HGB	Epilepsy	Weighted mode	30	0.0509413	0.189186	0.789632	MR Egger	35.5645	28	0.154026	0.00530742	0.0141719	0.710852
HGB	Food_allergy	Inverse variance weighted	30	-0.0277135	0.0899719	0.758064	MR Egger	36.9749	28	0.119415	0.000116308	0.0117349	0.992162	0.970455		0
HGB	Food_allergy	MR Egger	30	-0.0290803	0.165529	0.861809	MR Egger	36.9749	28	0.119415	0.000116308	0.0117349	0.992162		0.983176
HGB	Food_allergy	Simple mode	30	0.0395706	0.216218	0.856062	MR Egger	36.9749	28	0.119415	0.000116308	0.0117349	0.992162
HGB	Food_allergy	Weighted median	30	-0.0493405	0.129762	0.703769	MR Egger	36.9749	28	0.119415	0.000116308	0.0117349	0.992162
HGB	Food_allergy	Weighted mode	30	-0.0550903	0.136105	0.688622	MR Egger	36.9749	28	0.119415	0.000116308	0.0117349	0.992162
HGB	Gastric_cancer	Inverse variance weighted	28	-0.06692	0.0588554	0.255529	Inverse variance weighted	27.7244	27	0.425287	-0.0125165	0.00735654	0.100797	0.781623		0
HGB	Gastric_cancer	MR Egger	28	0.0781883	0.103186	0.455419	Inverse variance weighted	27.7244	27	0.425287	-0.0125165	0.00735654	0.100797		0.983123
HGB	Gastric_cancer	Simple mode	28	-0.137526	0.159771	0.396945	Inverse variance weighted	27.7244	27	0.425287	-0.0125165	0.00735654	0.100797
HGB	Gastric_cancer	Weighted median	28	-0.0384904	0.0849915	0.65064	Inverse variance weighted	27.7244	27	0.425287	-0.0125165	0.00735654	0.100797
HGB	Gastric_cancer	Weighted mode	28	-0.0130467	0.102972	0.900116	Inverse variance weighted	27.7244	27	0.425287	-0.0125165	0.00735654	0.100797
HGB	Gastric_ulcer	Inverse variance weighted	30	0.0270233	0.0510341	0.596448	Inverse variance weighted	36.9285	29	0.148061	-0.00915313	0.00643134	0.165724	0.938604		0
HGB	Gastric_ulcer	MR Egger	30	0.134765	0.0908103	0.148973	Inverse variance weighted	36.9285	29	0.148061	-0.00915313	0.00643134	0.165724		0.983176
HGB	Gastric_ulcer	Simple mode	30	0.137082	0.129822	0.299723	Inverse variance weighted	36.9285	29	0.148061	-0.00915313	0.00643134	0.165724
HGB	Gastric_ulcer	Weighted median	30	0.0900566	0.0658162	0.171217	Inverse variance weighted	36.9285	29	0.148061	-0.00915313	0.00643134	0.165724
HGB	Gastric_ulcer	Weighted mode	30	0.0859609	0.0746712	0.259056	Inverse variance weighted	36.9285	29	0.148061	-0.00915313	0.00643134	0.165724
HGB	Glaucoma	Inverse variance weighted	30	0.0634019	0.0645798	0.326217	Inverse variance weighted	38.7537	29	0.106471	0.0152964	0.00789785	0.0629227	0.832265		0
HGB	Glaucoma	MR Egger	30	-0.116837	0.111667	0.304373	Inverse variance weighted	38.7537	29	0.106471	0.0152964	0.00789785	0.0629227		0.983176
HGB	Glaucoma	Simple mode	30	-0.0502908	0.145563	0.732219	Inverse variance weighted	38.7537	29	0.106471	0.0152964	0.00789785	0.0629227
HGB	Glaucoma	Weighted median	30	-0.0298584	0.0850499	0.725536	Inverse variance weighted	38.7537	29	0.106471	0.0152964	0.00789785	0.0629227
HGB	Glaucoma	Weighted mode	30	-0.0746651	0.0962349	0.444111	Inverse variance weighted	38.7537	29	0.106471	0.0152964	0.00789785	0.0629227
HGB	Graves_disease	Inverse variance weighted	30	-0.148764	0.114185	0.192631	MR Egger	41.5914	28	0.0473542	-0.0125941	0.0146903	0.398553	0.728184		0
HGB	Graves_disease	MR Egger	30	-0.000813551	0.207221	0.996895	MR Egger	41.5914	28	0.0473542	-0.0125941	0.0146903	0.398553		0.983176
HGB	Graves_disease	Simple mode	30	-0.239289	0.249644	0.345722	MR Egger	41.5914	28	0.0473542	-0.0125941	0.0146903	0.398553
HGB	Graves_disease	Weighted median	30	-0.117693	0.142442	0.40866	MR Egger	41.5914	28	0.0473542	-0.0125941	0.0146903	0.398553
HGB	Graves_disease	Weighted mode	30	-0.228541	0.166371	0.180066	MR Egger	41.5914	28	0.0473542	-0.0125941	0.0146903	0.398553
HGB	Head_injury	Inverse variance weighted	30	0.131597	0.0981289	0.1799	MR Egger	21.1769	28	0.817898	0.0103116	0.0125767	0.419199	0.711534		0
HGB	Head_injury	MR Egger	30	0.0103287	0.177498	0.95401	MR Egger	21.1769	28	0.817898	0.0103116	0.0125767	0.419199		0.983176
HGB	Head_injury	Simple mode	30	0.0536343	0.222769	0.811433	MR Egger	21.1769	28	0.817898	0.0103116	0.0125767	0.419199
HGB	Head_injury	Weighted median	30	0.124566	0.141246	0.377827	MR Egger	21.1769	28	0.817898	0.0103116	0.0125767	0.419199
HGB	Head_injury	Weighted mode	30	0.073191	0.148666	0.626202	MR Egger	21.1769	28	0.817898	0.0103116	0.0125767	0.419199
HGB	Hearing_loss_difficulty_in_hearing	Inverse variance weighted	30	-0.140029	0.10139	0.16725	MR Egger	41.6828	28	0.0464342	-0.00673027	0.0131593	0.61305	0.69678		0
HGB	Hearing_loss_difficulty_in_hearing	MR Egger	30	-0.0607066	0.186018	0.746588	MR Egger	41.6828	28	0.0464342	-0.00673027	0.0131593	0.61305		0.983176
HGB	Hearing_loss_difficulty_in_hearing	Simple mode	30	0.188514	0.218719	0.395815	MR Egger	41.6828	28	0.0464342	-0.00673027	0.0131593	0.61305
HGB	Hearing_loss_difficulty_in_hearing	Weighted median	30	0.00810632	0.129655	0.950147	MR Egger	41.6828	28	0.0464342	-0.00673027	0.0131593	0.61305
HGB	Hearing_loss_difficulty_in_hearing	Weighted mode	30	0.0808095	0.142106	0.573967	MR Egger	41.6828	28	0.0464342	-0.00673027	0.0131593	0.61305
HGB	Hepatic_cancer	Inverse variance weighted	29	0.0660081	0.122272	0.589303	Inverse variance weighted	36.8831	28	0.121461	-0.0215922	0.0157233	0.180969	0.938286		0
HGB	Hepatic_cancer	MR Egger	29	0.315435	0.217903	0.159244	Inverse variance weighted	36.8831	28	0.121461	-0.0215922	0.0157233	0.180969		0.983353
HGB	Hepatic_cancer	Simple mode	29	0.281916	0.243843	0.257395	Inverse variance weighted	36.8831	28	0.121461	-0.0215922	0.0157233	0.180969
HGB	Hepatic_cancer	Weighted median	29	0.30508	0.157223	0.0523285	Inverse variance weighted	36.8831	28	0.121461	-0.0215922	0.0157233	0.180969
HGB	Hepatic_cancer	Weighted mode	29	0.331832	0.168417	0.0587661	Inverse variance weighted	36.8831	28	0.121461	-0.0215922	0.0157233	0.180969
HGB	Iron_deficiency_anemia	Inverse variance weighted	30	-0.124116	0.0727355	0.0879336	Inverse variance weighted	19.6023	29	0.904858	-0.0201172	0.00931169	0.0394476	0.588113		0
HGB	Iron_deficiency_anemia	MR Egger	30	0.112487	0.13147	0.399476	Inverse variance weighted	19.6023	29	0.904858	-0.0201172	0.00931169	0.0394476		0.983176
HGB	Iron_deficiency_anemia	Simple mode	30	-0.179625	0.190614	0.353796	Inverse variance weighted	19.6023	29	0.904858	-0.0201172	0.00931169	0.0394476
HGB	Iron_deficiency_anemia	Weighted median	30	-0.107976	0.10515	0.304477	Inverse variance weighted	19.6023	29	0.904858	-0.0201172	0.00931169	0.0394476
HGB	Iron_deficiency_anemia	Weighted mode	30	-0.0535731	0.120131	0.658942	Inverse variance weighted	19.6023	29	0.904858	-0.0201172	0.00931169	0.0394476
HGB	Ischemic_stroke	Inverse variance weighted	30	-0.0174443	0.0406949	0.66817	Inverse variance weighted	36.4481	29	0.160874	-0.00567747	0.0051948	0.283746	0.951806		0
HGB	Ischemic_stroke	MR Egger	30	0.0494888	0.0734556	0.506011	Inverse variance weighted	36.4481	29	0.160874	-0.00567747	0.0051948	0.283746		0.983176
HGB	Ischemic_stroke	Simple mode	30	0.0611063	0.101107	0.550294	Inverse variance weighted	36.4481	29	0.160874	-0.00567747	0.0051948	0.283746
HGB	Ischemic_stroke	Weighted median	30	0.0459299	0.0554021	0.407088	Inverse variance weighted	36.4481	29	0.160874	-0.00567747	0.0051948	0.283746
HGB	Ischemic_stroke	Weighted mode	30	0.0473051	0.0689185	0.497918	Inverse variance weighted	36.4481	29	0.160874	-0.00567747	0.0051948	0.283746
HGB	Lung_cancer	Inverse variance weighted	30	-0.0240071	0.0853214	0.778425	Inverse variance weighted	38.5169	29	0.111265	0.013603	0.0108359	0.219722	0.975544		0
HGB	Lung_cancer	MR Egger	30	-0.184114	0.152983	0.238864	Inverse variance weighted	38.5169	29	0.111265	0.013603	0.0108359	0.219722		0.983176
HGB	Lung_cancer	Simple mode	30	-0.0100459	0.169324	0.953097	Inverse variance weighted	38.5169	29	0.111265	0.013603	0.0108359	0.219722
HGB	Lung_cancer	Weighted median	30	-0.0380993	0.109765	0.728516	Inverse variance weighted	38.5169	29	0.111265	0.013603	0.0108359	0.219722
HGB	Lung_cancer	Weighted mode	30	-0.0351646	0.117169	0.766228	Inverse variance weighted	38.5169	29	0.111265	0.013603	0.0108359	0.219722
HGB	Medication_use_HMG_CoA_reductase_inhibitors	Inverse variance weighted	28	0.00485624	0.0385738	0.899815	MR Egger	38.3494	26	0.0561823	-0.00180577	0.00504948	0.723518	0.989144		0
HGB	Medication_use_HMG_CoA_reductase_inhibitors	MR Egger	28	0.0254597	0.0696916	0.717828	MR Egger	38.3494	26	0.0561823	-0.00180577	0.00504948	0.723518		0.983118
HGB	Medication_use_HMG_CoA_reductase_inhibitors	Simple mode	28	-0.125784	0.0798205	0.126708	MR Egger	38.3494	26	0.0561823	-0.00180577	0.00504948	0.723518
HGB	Medication_use_HMG_CoA_reductase_inhibitors	Weighted median	28	0.0168837	0.0478893	0.724421	MR Egger	38.3494	26	0.0561823	-0.00180577	0.00504948	0.723518
HGB	Medication_use_HMG_CoA_reductase_inhibitors	Weighted mode	28	-0.011332	0.05176	0.828349	MR Egger	38.3494	26	0.0561823	-0.00180577	0.00504948	0.723518
HGB	Medication_use_adrenergics_inhalants	Inverse variance weighted	30	0.00117416	0.0649393	0.985574	MR Egger	21.446	28	0.80627	0.000414258	0.00831914	0.960639	0.997469		0
HGB	Medication_use_adrenergics_inhalants	MR Egger	30	-0.00370498	0.117549	0.97508	MR Egger	21.446	28	0.80627	0.000414258	0.00831914	0.960639		0.983176
HGB	Medication_use_adrenergics_inhalants	Simple mode	30	0.0959548	0.148092	0.522121	MR Egger	21.446	28	0.80627	0.000414258	0.00831914	0.960639
HGB	Medication_use_adrenergics_inhalants	Weighted median	30	-0.0213056	0.0920174	0.816896	MR Egger	21.446	28	0.80627	0.000414258	0.00831914	0.960639
HGB	Medication_use_adrenergics_inhalants	Weighted mode	30	0.0246155	0.11461	0.831445	MR Egger	21.446	28	0.80627	0.000414258	0.00831914	0.960639
HGB	Medication_use_agents_acting_on_the_renin_angiotensin_system	Inverse variance weighted	28	0.00991254	0.0355937	0.780635	MR Egger	41.1634	26	0.029879	-0.00366355	0.00473904	0.44646	0.975995		0
HGB	Medication_use_agents_acting_on_the_renin_angiotensin_system	MR Egger	28	0.0524213	0.0656486	0.431807	MR Egger	41.1634	26	0.029879	-0.00366355	0.00473904	0.44646		0.983164
HGB	Medication_use_agents_acting_on_the_renin_angiotensin_system	Simple mode	28	-0.0102573	0.0768139	0.894761	MR Egger	41.1634	26	0.029879	-0.00366355	0.00473904	0.44646
HGB	Medication_use_agents_acting_on_the_renin_angiotensin_system	Weighted median	28	-0.00788434	0.0451068	0.861243	MR Egger	41.1634	26	0.029879	-0.00366355	0.00473904	0.44646
HGB	Medication_use_agents_acting_on_the_renin_angiotensin_system	Weighted mode	28	-0.00114811	0.0515424	0.982392	MR Egger	41.1634	26	0.029879	-0.00366355	0.00473904	0.44646
HGB	Medication_use_anilides	Inverse variance weighted	30	0.0117614	0.0756558	0.87646	MR Egger	20.2475	28	0.855277	-0.0017573	0.00967693	0.857207	0.989144		0
HGB	Medication_use_anilides	MR Egger	30	0.0325724	0.137321	0.814229	MR Egger	20.2475	28	0.855277	-0.0017573	0.00967693	0.857207		0.983176
HGB	Medication_use_anilides	Simple mode	30	0.144408	0.224338	0.524823	MR Egger	20.2475	28	0.855277	-0.0017573	0.00967693	0.857207
HGB	Medication_use_anilides	Weighted median	30	0.103593	0.112612	0.357621	MR Egger	20.2475	28	0.855277	-0.0017573	0.00967693	0.857207
HGB	Medication_use_anilides	Weighted mode	30	0.21216	0.165929	0.211168	MR Egger	20.2475	28	0.855277	-0.0017573	0.00967693	0.857207
HGB	Medication_use_anti_inflammatory_and_antirheumatic_products_non-steroids	Inverse variance weighted	30	0.00513908	0.0334625	0.877943	MR Egger	33.7467	28	0.209337	0.000870227	0.00435634	0.843111	0.989144		0
HGB	Medication_use_anti_inflammatory_and_antirheumatic_products_non-steroids	MR Egger	30	-0.00511005	0.0615669	0.934442	MR Egger	33.7467	28	0.209337	0.000870227	0.00435634	0.843111		0.983176
HGB	Medication_use_anti_inflammatory_and_antirheumatic_products_non-steroids	Simple mode	30	-0.00658634	0.0758947	0.931441	MR Egger	33.7467	28	0.209337	0.000870227	0.00435634	0.843111
HGB	Medication_use_anti_inflammatory_and_antirheumatic_products_non-steroids	Weighted median	30	0.0131475	0.0469522	0.779463	MR Egger	33.7467	28	0.209337	0.000870227	0.00435634	0.843111
HGB	Medication_use_anti_inflammatory_and_antirheumatic_products_non-steroids	Weighted mode	30	-0.0204668	0.0507303	0.689581	MR Egger	33.7467	28	0.209337	0.000870227	0.00435634	0.843111
HGB	Medication_use_antidepressants	Inverse variance weighted	30	-0.0103122	0.0889584	0.907714	Inverse variance weighted	31.9211	29	0.323349	0.0156772	0.0112083	0.17288	0.989144		0
HGB	Medication_use_antidepressants	MR Egger	30	-0.194932	0.158376	0.228632	Inverse variance weighted	31.9211	29	0.323349	0.0156772	0.0112083	0.17288		0.983176
HGB	Medication_use_antidepressants	Simple mode	30	0.0262286	0.22369	0.907467	Inverse variance weighted	31.9211	29	0.323349	0.0156772	0.0112083	0.17288
HGB	Medication_use_antidepressants	Weighted median	30	0.0120298	0.124136	0.9228	Inverse variance weighted	31.9211	29	0.323349	0.0156772	0.0112083	0.17288
HGB	Medication_use_antidepressants	Weighted mode	30	0.0469095	0.153629	0.762286	Inverse variance weighted	31.9211	29	0.323349	0.0156772	0.0112083	0.17288
HGB	Medication_use_antiglaucoma_preparations_and_miotics	Inverse variance weighted	30	-0.0434892	0.0637869	0.495372	MR Egger	21.1648	28	0.818412	-0.000128752	0.00816864	0.987536	0.912745		0
HGB	Medication_use_antiglaucoma_preparations_and_miotics	MR Egger	30	-0.0419715	0.1155	0.719042	MR Egger	21.1648	28	0.818412	-0.000128752	0.00816864	0.987536		0.983176
HGB	Medication_use_antiglaucoma_preparations_and_miotics	Simple mode	30	0.00134182	0.152142	0.993024	MR Egger	21.1648	28	0.818412	-0.000128752	0.00816864	0.987536
HGB	Medication_use_antiglaucoma_preparations_and_miotics	Weighted median	30	-0.0391015	0.0918501	0.670319	MR Egger	21.1648	28	0.818412	-0.000128752	0.00816864	0.987536
HGB	Medication_use_antiglaucoma_preparations_and_miotics	Weighted mode	30	-0.0463914	0.104376	0.660006	MR Egger	21.1648	28	0.818412	-0.000128752	0.00816864	0.987536
HGB	Medication_use_antihistamines_for_systemic_use	Inverse variance weighted	30	0.00748226	0.0515764	0.884654	MR Egger	31.5256	28	0.294245	0.00250391	0.00670392	0.71159	0.989144		0
HGB	Medication_use_antihistamines_for_systemic_use	MR Egger	30	-0.021982	0.0946819	0.818097	MR Egger	31.5256	28	0.294245	0.00250391	0.00670392	0.71159		0.983176
HGB	Medication_use_antihistamines_for_systemic_use	Simple mode	30	0.0950782	0.114457	0.412938	MR Egger	31.5256	28	0.294245	0.00250391	0.00670392	0.71159
HGB	Medication_use_antihistamines_for_systemic_use	Weighted median	30	0.035351	0.0711241	0.619166	MR Egger	31.5256	28	0.294245	0.00250391	0.00670392	0.71159
HGB	Medication_use_antihistamines_for_systemic_use	Weighted mode	30	0.0634697	0.0807169	0.438056	MR Egger	31.5256	28	0.294245	0.00250391	0.00670392	0.71159
HGB	Medication_use_antihypertensives	Inverse variance weighted	29	0.0623323	0.0726166	0.390685	MR Egger	34.4681	27	0.152859	-0.00269575	0.00940436	0.776569	0.867966		0
HGB	Medication_use_antihypertensives	MR Egger	29	0.0942148	0.133502	0.486409	MR Egger	34.4681	27	0.152859	-0.00269575	0.00940436	0.776569		0.982863
HGB	Medication_use_antihypertensives	Simple mode	29	0.0372052	0.156213	0.813483	MR Egger	34.4681	27	0.152859	-0.00269575	0.00940436	0.776569
HGB	Medication_use_antihypertensives	Weighted median	29	0.0210032	0.0941919	0.823549	MR Egger	34.4681	27	0.152859	-0.00269575	0.00940436	0.776569
HGB	Medication_use_antihypertensives	Weighted mode	29	-0.00973835	0.0982202	0.921727	MR Egger	34.4681	27	0.152859	-0.00269575	0.00940436	0.776569
HGB	Medication_use_antithrombotic_agents	Inverse variance weighted	30	0.0285956	0.033298	0.390463	Inverse variance weighted	44.4677	29	0.0331195	-0.0069859	0.00413643	0.102352	0.867966		0
HGB	Medication_use_antithrombotic_agents	MR Egger	30	0.110905	0.0584586	0.0681658	Inverse variance weighted	44.4677	29	0.0331195	-0.0069859	0.00413643	0.102352		0.983176
HGB	Medication_use_antithrombotic_agents	Simple mode	30	-0.00416526	0.073869	0.95542	Inverse variance weighted	44.4677	29	0.0331195	-0.0069859	0.00413643	0.102352
HGB	Medication_use_antithrombotic_agents	Weighted median	30	0.00604612	0.039668	0.878857	Inverse variance weighted	44.4677	29	0.0331195	-0.0069859	0.00413643	0.102352
HGB	Medication_use_antithrombotic_agents	Weighted mode	30	0.0108241	0.0440391	0.80758	Inverse variance weighted	44.4677	29	0.0331195	-0.0069859	0.00413643	0.102352
HGB	Medication_use_beta_blocking_agents	Inverse variance weighted	29	-0.0741449	0.04013	0.0646579	Inverse variance weighted	31.8268	28	0.281617	-0.00633258	0.00505931	0.221427	0.518464		0
HGB	Medication_use_beta_blocking_agents	MR Egger	29	0.000695488	0.0717888	0.992341	Inverse variance weighted	31.8268	28	0.281617	-0.00633258	0.00505931	0.221427		0.982863
HGB	Medication_use_beta_blocking_agents	Simple mode	29	-0.11845	0.0988687	0.240939	Inverse variance weighted	31.8268	28	0.281617	-0.00633258	0.00505931	0.221427
HGB	Medication_use_beta_blocking_agents	Weighted median	29	-0.119239	0.0552993	0.0310641	Inverse variance weighted	31.8268	28	0.281617	-0.00633258	0.00505931	0.221427
HGB	Medication_use_beta_blocking_agents	Weighted mode	29	-0.0696976	0.0730464	0.348171	Inverse variance weighted	31.8268	28	0.281617	-0.00633258	0.00505931	0.221427
HGB	Medication_use_calcium_channel_blockers	Inverse variance weighted	27	0.0640631	0.0375437	0.0879411	Inverse variance weighted	45.8915	26	0.00938	-0.00509347	0.00480504	0.299267	0.588113		0
HGB	Medication_use_calcium_channel_blockers	MR Egger	27	0.123219	0.0672098	0.0786853	Inverse variance weighted	45.8915	26	0.00938	-0.00509347	0.00480504	0.299267		0.982996
HGB	Medication_use_calcium_channel_blockers	Simple mode	27	0.021929	0.0698429	0.756044	Inverse variance weighted	45.8915	26	0.00938	-0.00509347	0.00480504	0.299267
HGB	Medication_use_calcium_channel_blockers	Weighted median	27	0.0758337	0.0418556	0.070018	Inverse variance weighted	45.8915	26	0.00938	-0.00509347	0.00480504	0.299267
HGB	Medication_use_calcium_channel_blockers	Weighted mode	27	0.0730609	0.0471185	0.133091	Inverse variance weighted	45.8915	26	0.00938	-0.00509347	0.00480504	0.299267
HGB	Medication_use_diuretics	Inverse variance weighted	28	0.0198132	0.0456556	0.66431	Inverse variance weighted	41.4439	27	0.0373114	-0.017115	0.00478213	0.00138724	0.951353		0
HGB	Medication_use_diuretics	MR Egger	28	0.219489	0.0675494	0.00318732	Inverse variance weighted	41.4439	27	0.0373114	-0.017115	0.00478213	0.00138724		0.982465
HGB	Medication_use_diuretics	Simple mode	28	0.104843	0.101117	0.309004	Inverse variance weighted	41.4439	27	0.0373114	-0.017115	0.00478213	0.00138724
HGB	Medication_use_diuretics	Weighted median	28	0.0651533	0.0586037	0.266241	Inverse variance weighted	41.4439	27	0.0373114	-0.017115	0.00478213	0.00138724
HGB	Medication_use_diuretics	Weighted mode	28	0.109928	0.0638006	0.0963277	Inverse variance weighted	41.4439	27	0.0373114	-0.017115	0.00478213	0.00138724
HGB	Medication_use_drugs_affecting_bone_structure_and_mineralization	Inverse variance weighted	30	0.0682475	0.0701386	0.330534	MR Egger	35.0894	28	0.167279	-0.00279636	0.00910881	0.761119	0.835206		0
HGB	Medication_use_drugs_affecting_bone_structure_and_mineralization	MR Egger	30	0.101224	0.128905	0.438895	MR Egger	35.0894	28	0.167279	-0.00279636	0.00910881	0.761119		0.983176
HGB	Medication_use_drugs_affecting_bone_structure_and_mineralization	Simple mode	30	0.12043	0.174059	0.494506	MR Egger	35.0894	28	0.167279	-0.00279636	0.00910881	0.761119
HGB	Medication_use_drugs_affecting_bone_structure_and_mineralization	Weighted median	30	0.121279	0.0959952	0.206451	MR Egger	35.0894	28	0.167279	-0.00279636	0.00910881	0.761119
HGB	Medication_use_drugs_affecting_bone_structure_and_mineralization	Weighted mode	30	0.177955	0.137725	0.206523	MR Egger	35.0894	28	0.167279	-0.00279636	0.00910881	0.761119
HGB	Medication_use_drugs_for_peptic_ulcer_and_gastro_oesophageal_reflux_disease	Inverse variance weighted	30	-0.0200758	0.0252344	0.42628	MR Egger	28.8797	28	0.41865	-0.00166206	0.00327466	0.615743	0.884812		0
HGB	Medication_use_drugs_for_peptic_ulcer_and_gastro_oesophageal_reflux_disease	MR Egger	30	-0.000500083	0.0462717	0.991454	MR Egger	28.8797	28	0.41865	-0.00166206	0.00327466	0.615743		0.983176
HGB	Medication_use_drugs_for_peptic_ulcer_and_gastro_oesophageal_reflux_disease	Simple mode	30	-0.00651708	0.0624434	0.917596	MR Egger	28.8797	28	0.41865	-0.00166206	0.00327466	0.615743
HGB	Medication_use_drugs_for_peptic_ulcer_and_gastro_oesophageal_reflux_disease	Weighted median	30	-0.013573	0.0378505	0.719897	MR Egger	28.8797	28	0.41865	-0.00166206	0.00327466	0.615743
HGB	Medication_use_drugs_for_peptic_ulcer_and_gastro_oesophageal_reflux_disease	Weighted mode	30	-0.0285036	0.0438424	0.520721	MR Egger	28.8797	28	0.41865	-0.00166206	0.00327466	0.615743
HGB	Medication_use_drugs_used_in_diabetes	Inverse variance weighted	26	0.00646085	0.034339	0.85076	MR Egger	24.6772	24	0.423467	-0.00273019	0.00466193	0.563587	0.985888		0
HGB	Medication_use_drugs_used_in_diabetes	MR Egger	26	0.0374685	0.0633591	0.559804	MR Egger	24.6772	24	0.423467	-0.00273019	0.00466193	0.563587		0.983585
HGB	Medication_use_drugs_used_in_diabetes	Simple mode	26	-0.00956034	0.0856446	0.91201	MR Egger	24.6772	24	0.423467	-0.00273019	0.00466193	0.563587
HGB	Medication_use_drugs_used_in_diabetes	Weighted median	26	0.0291419	0.0501461	0.561146	MR Egger	24.6772	24	0.423467	-0.00273019	0.00466193	0.563587
HGB	Medication_use_drugs_used_in_diabetes	Weighted mode	26	0.0295343	0.0587153	0.619361	MR Egger	24.6772	24	0.423467	-0.00273019	0.00466193	0.563587
HGB	Medication_use_glucocorticoids	Inverse variance weighted	30	0.00890004	0.0490098	0.855899	MR Egger	36.0813	28	0.140539	0.00277291	0.00636616	0.666488	0.986676		0
HGB	Medication_use_glucocorticoids	MR Egger	30	-0.0237185	0.0898836	0.793804	MR Egger	36.0813	28	0.140539	0.00277291	0.00636616	0.666488		0.983176
HGB	Medication_use_glucocorticoids	Simple mode	30	0.0682092	0.0948363	0.477755	MR Egger	36.0813	28	0.140539	0.00277291	0.00636616	0.666488
HGB	Medication_use_glucocorticoids	Weighted median	30	0.00707376	0.0615842	0.908554	MR Egger	36.0813	28	0.140539	0.00277291	0.00636616	0.666488
HGB	Medication_use_glucocorticoids	Weighted mode	30	0.0183383	0.0679605	0.789196	MR Egger	36.0813	28	0.140539	0.00277291	0.00636616	0.666488
HGB	Medication_use_immunosuppressants	Inverse variance weighted	29	0.0157851	0.0977129	0.871664	MR Egger	37.0663	27	0.0938369	0.00177909	0.012669	0.889364	0.989144		0
HGB	Medication_use_immunosuppressants	MR Egger	29	-0.00521174	0.179584	0.977061	MR Egger	37.0663	27	0.0938369	0.00177909	0.012669	0.889364		0.982863
HGB	Medication_use_immunosuppressants	Simple mode	29	-0.0335642	0.259415	0.897979	MR Egger	37.0663	27	0.0938369	0.00177909	0.012669	0.889364
HGB	Medication_use_immunosuppressants	Weighted median	29	-0.00311069	0.142789	0.982619	MR Egger	37.0663	27	0.0938369	0.00177909	0.012669	0.889364
HGB	Medication_use_immunosuppressants	Weighted mode	29	0.0138637	0.17862	0.938686	MR Egger	37.0663	27	0.0938369	0.00177909	0.012669	0.889364
HGB	Medication_use_opioids	Inverse variance weighted	30	-0.0500001	0.0821857	0.542936	MR Egger	21.6674	28	0.796452	-0.00627658	0.010517	0.555433	0.924299		0
HGB	Medication_use_opioids	MR Egger	30	0.0236632	0.148288	0.874361	MR Egger	21.6674	28	0.796452	-0.00627658	0.010517	0.555433		0.983176
HGB	Medication_use_opioids	Simple mode	30	0.18033	0.190732	0.352234	MR Egger	21.6674	28	0.796452	-0.00627658	0.010517	0.555433
HGB	Medication_use_opioids	Weighted median	30	-0.0242433	0.118158	0.837433	MR Egger	21.6674	28	0.796452	-0.00627658	0.010517	0.555433
HGB	Medication_use_opioids	Weighted mode	30	0.0293371	0.13612	0.830868	MR Egger	21.6674	28	0.796452	-0.00627658	0.010517	0.555433
HGB	Medication_use_salicylic_acid_and_derivatives	Inverse variance weighted	30	0.0500509	0.0367095	0.172747	Inverse variance weighted	47.4496	29	0.0167502	-0.00606497	0.00464732	0.202501	0.703595		0
HGB	Medication_use_salicylic_acid_and_derivatives	MR Egger	30	0.121517	0.0656847	0.0748934	Inverse variance weighted	47.4496	29	0.0167502	-0.00606497	0.00464732	0.202501		0.983176
HGB	Medication_use_salicylic_acid_and_derivatives	Simple mode	30	0.0517666	0.0822268	0.533913	Inverse variance weighted	47.4496	29	0.0167502	-0.00606497	0.00464732	0.202501
HGB	Medication_use_salicylic_acid_and_derivatives	Weighted median	30	0.0239675	0.0445523	0.590601	Inverse variance weighted	47.4496	29	0.0167502	-0.00606497	0.00464732	0.202501
HGB	Medication_use_salicylic_acid_and_derivatives	Weighted mode	30	0.0590766	0.0606265	0.337899	Inverse variance weighted	47.4496	29	0.0167502	-0.00606497	0.00464732	0.202501
HGB	Medication_use_thyroid_preparations	Inverse variance weighted	30	-0.125118	0.101988	0.219901	MR Egger	39.6493	28	0.0710302	-0.00225836	0.013282	0.866208	0.750361		0
HGB	Medication_use_thyroid_preparations	MR Egger	30	-0.0985427	0.187591	0.603505	MR Egger	39.6493	28	0.0710302	-0.00225836	0.013282	0.866208		0.983176
HGB	Medication_use_thyroid_preparations	Simple mode	30	-0.31865	0.264376	0.237834	MR Egger	39.6493	28	0.0710302	-0.00225836	0.013282	0.866208
HGB	Medication_use_thyroid_preparations	Weighted median	30	-0.0228033	0.143472	0.873717	MR Egger	39.6493	28	0.0710302	-0.00225836	0.013282	0.866208
HGB	Medication_use_thyroid_preparations	Weighted mode	30	-0.0393328	0.180797	0.829302	MR Egger	39.6493	28	0.0710302	-0.00225836	0.013282	0.866208
HGB	Medication_use_vasodilators_used_in_cardiac_diseases	Inverse variance weighted	30	-0.0389459	0.0412281	0.34484	Inverse variance weighted	29.4643	29	0.44109	-0.00997454	0.0052428	0.0674342	0.844689		0
HGB	Medication_use_vasodilators_used_in_cardiac_diseases	MR Egger	30	0.0786077	0.0740998	0.29783	Inverse variance weighted	29.4643	29	0.44109	-0.00997454	0.0052428	0.0674342		0.983176
HGB	Medication_use_vasodilators_used_in_cardiac_diseases	Simple mode	30	-0.0371766	0.115333	0.749506	Inverse variance weighted	29.4643	29	0.44109	-0.00997454	0.0052428	0.0674342
HGB	Medication_use_vasodilators_used_in_cardiac_diseases	Weighted median	30	-0.020658	0.0677137	0.760306	Inverse variance weighted	29.4643	29	0.44109	-0.00997454	0.0052428	0.0674342
HGB	Medication_use_vasodilators_used_in_cardiac_diseases	Weighted mode	30	-0.0329647	0.0853035	0.701992	Inverse variance weighted	29.4643	29	0.44109	-0.00997454	0.0052428	0.0674342
HGB	Myocardial_infarction	Inverse variance weighted	29	0.062331	0.0463468	0.178663	MR Egger	24.7766	27	0.58698	0.000733112	0.00586897	0.901518	0.711221		0
HGB	Myocardial_infarction	MR Egger	29	0.0538036	0.0825126	0.519872	MR Egger	24.7766	27	0.58698	0.000733112	0.00586897	0.901518		0.982872
HGB	Myocardial_infarction	Simple mode	29	0.00776246	0.113536	0.945977	MR Egger	24.7766	27	0.58698	0.000733112	0.00586897	0.901518
HGB	Myocardial_infarction	Weighted median	29	0.00519153	0.0684924	0.93958	MR Egger	24.7766	27	0.58698	0.000733112	0.00586897	0.901518
HGB	Myocardial_infarction	Weighted mode	29	-0.0260442	0.0884325	0.770541	MR Egger	24.7766	27	0.58698	0.000733112	0.00586897	0.901518
HGB	Osteoporosis	Inverse variance weighted	26	-0.0213323	0.0629571	0.734732	Inverse variance weighted	29.0242	25	0.262906	-0.0130982	0.0073936	0.089166	0.964367		0
HGB	Osteoporosis	MR Egger	26	0.130594	0.104908	0.22521	Inverse variance weighted	29.0242	25	0.262906	-0.0130982	0.0073936	0.089166		0.982507
HGB	Osteoporosis	Simple mode	26	0.0561411	0.122568	0.65088	Inverse variance weighted	29.0242	25	0.262906	-0.0130982	0.0073936	0.089166
HGB	Osteoporosis	Weighted median	26	0.0486013	0.079	0.538419	Inverse variance weighted	29.0242	25	0.262906	-0.0130982	0.0073936	0.089166
HGB	Osteoporosis	Weighted mode	26	0.0499076	0.0849992	0.562366	Inverse variance weighted	29.0242	25	0.262906	-0.0130982	0.0073936	0.089166
HGB	Ovarian_cancer	Inverse variance weighted	30	-0.443437	0.178519	0.0129925	Inverse variance weighted	32.7566	29	0.287664	0.0502088	0.0214947	0.0268866	0.255922		8.72063e-225
HGB	Ovarian_cancer	MR Egger	30	-1.03401	0.303541	0.00200855	Inverse variance weighted	32.7566	29	0.287664	0.0502088	0.0214947	0.0268866		0.983176
HGB	Ovarian_cancer	Simple mode	30	-0.668122	0.568563	0.249511	Inverse variance weighted	32.7566	29	0.287664	0.0502088	0.0214947	0.0268866
HGB	Ovarian_cancer	Weighted median	30	-0.588258	0.25482	0.0209698	Inverse variance weighted	32.7566	29	0.287664	0.0502088	0.0214947	0.0268866
HGB	Ovarian_cancer	Weighted mode	30	-1.02512	0.437726	0.0262617	Inverse variance weighted	32.7566	29	0.287664	0.0502088	0.0214947	0.0268866
HGB	Ovarian_cyst	Inverse variance weighted	30	-0.0883565	0.0916381	0.334951	MR Egger	18.2992	28	0.918361	-0.000141189	0.0117155	0.99047	0.839703		0
HGB	Ovarian_cyst	MR Egger	30	-0.0866962	0.165462	0.604426	MR Egger	18.2992	28	0.918361	-0.000141189	0.0117155	0.99047		0.983176
HGB	Ovarian_cyst	Simple mode	30	0.00868638	0.236043	0.970897	MR Egger	18.2992	28	0.918361	-0.000141189	0.0117155	0.99047
HGB	Ovarian_cyst	Weighted median	30	-0.0229417	0.138756	0.868677	MR Egger	18.2992	28	0.918361	-0.000141189	0.0117155	0.99047
HGB	Ovarian_cyst	Weighted mode	30	-0.024656	0.191062	0.898211	MR Egger	18.2992	28	0.918361	-0.000141189	0.0117155	0.99047
HGB	Periodontal_disease	Inverse variance weighted	30	0.0216782	0.0578142	0.707687	MR Egger	36.9674	28	0.119581	0.00217946	0.00752866	0.77434	0.960903		0
HGB	Periodontal_disease	MR Egger	30	-0.00398935	0.106363	0.970347	MR Egger	36.9674	28	0.119581	0.00217946	0.00752866	0.77434		0.983176
HGB	Periodontal_disease	Simple mode	30	-0.000270573	0.130901	0.998365	MR Egger	36.9674	28	0.119581	0.00217946	0.00752866	0.77434
HGB	Periodontal_disease	Weighted median	30	0.0763827	0.0769734	0.321038	MR Egger	36.9674	28	0.119581	0.00217946	0.00752866	0.77434
HGB	Periodontal_disease	Weighted mode	30	0.108025	0.0911854	0.245767	MR Egger	36.9674	28	0.119581	0.00217946	0.00752866	0.77434
HGB	Peripheral_artery_disease	Inverse variance weighted	29	-0.0525165	0.0918321	0.567407	MR Egger	37.0627	27	0.0939037	0.00863991	0.0117257	0.467576	0.932908		0
HGB	Peripheral_artery_disease	MR Egger	29	-0.152916	0.164739	0.361514	MR Egger	37.0627	27	0.0939037	0.00863991	0.0117257	0.467576		0.982872
HGB	Peripheral_artery_disease	Simple mode	29	-0.344528	0.225287	0.137414	MR Egger	37.0627	27	0.0939037	0.00863991	0.0117257	0.467576
HGB	Peripheral_artery_disease	Weighted median	29	-0.201604	0.123763	0.103323	MR Egger	37.0627	27	0.0939037	0.00863991	0.0117257	0.467576
HGB	Peripheral_artery_disease	Weighted mode	29	-0.280365	0.142007	0.0582866	MR Egger	37.0627	27	0.0939037	0.00863991	0.0117257	0.467576
HGB	Pneumonia	Inverse variance weighted	30	-0.0447911	0.0613787	0.465543	MR Egger	32.2103	28	0.266038	0.00724189	0.00788644	0.36632	0.899188		0
HGB	Pneumonia	MR Egger	30	-0.13007	0.111412	0.252864	MR Egger	32.2103	28	0.266038	0.00724189	0.00788644	0.36632		0.983176
HGB	Pneumonia	Simple mode	30	-0.129341	0.130209	0.328764	MR Egger	32.2103	28	0.266038	0.00724189	0.00788644	0.36632
HGB	Pneumonia	Weighted median	30	-0.0851849	0.0837269	0.308957	MR Egger	32.2103	28	0.266038	0.00724189	0.00788644	0.36632
HGB	Pneumonia	Weighted mode	30	-0.114659	0.0862791	0.194232	MR Egger	32.2103	28	0.266038	0.00724189	0.00788644	0.36632
HGB	Pollinosis	Inverse variance weighted	30	-0.0796106	0.0494637	0.107512	Inverse variance weighted	43.9328	29	0.0372435	-0.00949112	0.00619917	0.136983	0.62453		0
HGB	Pollinosis	MR Egger	30	0.0319495	0.0874513	0.717603	Inverse variance weighted	43.9328	29	0.0372435	-0.00949112	0.00619917	0.136983		0.983176
HGB	Pollinosis	Simple mode	30	-0.166298	0.135467	0.229471	Inverse variance weighted	43.9328	29	0.0372435	-0.00949112	0.00619917	0.136983
HGB	Pollinosis	Weighted median	30	-0.0325008	0.0654675	0.619583	Inverse variance weighted	43.9328	29	0.0372435	-0.00949112	0.00619917	0.136983
HGB	Pollinosis	Weighted mode	30	0.0502255	0.0790582	0.530215	Inverse variance weighted	43.9328	29	0.0372435	-0.00949112	0.00619917	0.136983
HGB	Pulmonary_tuberculosis	Inverse variance weighted	30	0.0681955	0.0568336	0.230172	Inverse variance weighted	26.1971	29	0.614939	0.0122314	0.00728646	0.104348	0.760411		0
HGB	Pulmonary_tuberculosis	MR Egger	30	-0.0760389	0.103018	0.466589	Inverse variance weighted	26.1971	29	0.614939	0.0122314	0.00728646	0.104348		0.983176
HGB	Pulmonary_tuberculosis	Simple mode	30	0.190042	0.144006	0.197268	Inverse variance weighted	26.1971	29	0.614939	0.0122314	0.00728646	0.104348
HGB	Pulmonary_tuberculosis	Weighted median	30	0.0551124	0.0820884	0.501979	Inverse variance weighted	26.1971	29	0.614939	0.0122314	0.00728646	0.104348
HGB	Pulmonary_tuberculosis	Weighted mode	30	0.0650427	0.103398	0.534241	Inverse variance weighted	26.1971	29	0.614939	0.0122314	0.00728646	0.104348
HGB	Pyelonephritis	Inverse variance weighted	30	0.0473409	0.113962	0.677843	MR Egger	21.9014	28	0.785834	-0.0106534	0.0145869	0.471248	0.95417		0
HGB	Pyelonephritis	MR Egger	30	0.172741	0.206079	0.409001	MR Egger	21.9014	28	0.785834	-0.0106534	0.0145869	0.471248		0.983176
HGB	Pyelonephritis	Simple mode	30	0.129147	0.257033	0.619144	MR Egger	21.9014	28	0.785834	-0.0106534	0.0145869	0.471248
HGB	Pyelonephritis	Weighted median	30	0.106591	0.157981	0.499863	MR Egger	21.9014	28	0.785834	-0.0106534	0.0145869	0.471248
HGB	Pyelonephritis	Weighted mode	30	0.196676	0.184646	0.295596	MR Egger	21.9014	28	0.785834	-0.0106534	0.0145869	0.471248
HGB	Rheumatoid_arthritis	Inverse variance weighted	29	-0.10663	0.0906814	0.239643	MR Egger	46.509	27	0.0112084	-0.00520568	0.0116168	0.657644	0.768635		0
HGB	Rheumatoid_arthritis	MR Egger	29	-0.0461343	0.163371	0.779798	MR Egger	46.509	27	0.0112084	-0.00520568	0.0116168	0.657644		0.982872
HGB	Rheumatoid_arthritis	Simple mode	29	-0.187729	0.196741	0.348153	MR Egger	46.509	27	0.0112084	-0.00520568	0.0116168	0.657644
HGB	Rheumatoid_arthritis	Weighted median	29	-0.126384	0.102339	0.216848	MR Egger	46.509	27	0.0112084	-0.00520568	0.0116168	0.657644
HGB	Rheumatoid_arthritis	Weighted mode	29	-0.109988	0.11803	0.359371	MR Egger	46.509	27	0.0112084	-0.00520568	0.0116168	0.657644
HGB	Stable_angina_pectoris	Inverse variance weighted	28	0.0670755	0.0437953	0.125628	MR Egger	29.8281	26	0.274793	-0.0034638	0.0055643	0.539032	0.643422		0
HGB	Stable_angina_pectoris	MR Egger	28	0.107463	0.0785609	0.183053	MR Egger	29.8281	26	0.274793	-0.0034638	0.0055643	0.539032		0.982465
HGB	Stable_angina_pectoris	Simple mode	28	0.0612271	0.120128	0.614416	MR Egger	29.8281	26	0.274793	-0.0034638	0.0055643	0.539032
HGB	Stable_angina_pectoris	Weighted median	28	0.116253	0.0596768	0.0514091	MR Egger	29.8281	26	0.274793	-0.0034638	0.0055643	0.539032
HGB	Stable_angina_pectoris	Weighted mode	28	0.159331	0.0942089	0.102302	MR Egger	29.8281	26	0.274793	-0.0034638	0.0055643	0.539032
HGB	Type_2_diabetes	Inverse variance weighted	27	0.0313856	0.0395564	0.427522	MR Egger	39.5279	25	0.0325891	-0.00359309	0.00539363	0.511402	0.885371		0
HGB	Type_2_diabetes	MR Egger	27	0.0720764	0.0730059	0.332971	MR Egger	39.5279	25	0.0325891	-0.00359309	0.00539363	0.511402		0.983817
HGB	Type_2_diabetes	Simple mode	27	0.0813455	0.0927384	0.388439	MR Egger	39.5279	25	0.0325891	-0.00359309	0.00539363	0.511402
HGB	Type_2_diabetes	Weighted median	27	0.0575182	0.0492528	0.242881	MR Egger	39.5279	25	0.0325891	-0.00359309	0.00539363	0.511402
HGB	Type_2_diabetes	Weighted mode	27	0.0813455	0.0540485	0.144365	MR Egger	39.5279	25	0.0325891	-0.00359309	0.00539363	0.511402
HGB	Unstable_angina_pectoris	Inverse variance weighted	30	-0.015403	0.0670851	0.8184	MR Egger	29.0799	28	0.408485	-0.00717016	0.00864547	0.413919	0.981145		0
HGB	Unstable_angina_pectoris	MR Egger	30	0.0690503	0.122142	0.576354	MR Egger	29.0799	28	0.408485	-0.00717016	0.00864547	0.413919		0.983176
HGB	Unstable_angina_pectoris	Simple mode	30	-0.156217	0.198982	0.438771	MR Egger	29.0799	28	0.408485	-0.00717016	0.00864547	0.413919
HGB	Unstable_angina_pectoris	Weighted median	30	-0.0706311	0.0997409	0.478855	MR Egger	29.0799	28	0.408485	-0.00717016	0.00864547	0.413919
HGB	Unstable_angina_pectoris	Weighted mode	30	-0.0962335	0.127651	0.456998	MR Egger	29.0799	28	0.408485	-0.00717016	0.00864547	0.413919
HGB	Urolithiasis	Inverse variance weighted	28	0.0388045	0.0516076	0.452103	MR Egger	29.283	26	0.298372	0.00154498	0.00681169	0.822343	0.893959		0
HGB	Urolithiasis	MR Egger	28	0.0209704	0.0945666	0.826239	MR Egger	29.283	26	0.298372	0.00154498	0.00681169	0.822343		0.983575
HGB	Urolithiasis	Simple mode	28	-0.159523	0.134118	0.244629	MR Egger	29.283	26	0.298372	0.00154498	0.00681169	0.822343
HGB	Urolithiasis	Weighted median	28	0.0489927	0.0767395	0.523195	MR Egger	29.283	26	0.298372	0.00154498	0.00681169	0.822343
HGB	Urolithiasis	Weighted mode	28	0.0989708	0.0868781	0.26463	MR Egger	29.283	26	0.298372	0.00154498	0.00681169	0.822343
HGB	Urticaria	Inverse variance weighted	30	0.0127905	0.0528251	0.80868	Inverse variance weighted	31.4944	29	0.342498	-0.0120266	0.00650397	0.0750255	0.98007		0
HGB	Urticaria	MR Egger	30	0.154367	0.0918572	0.103983	Inverse variance weighted	31.4944	29	0.342498	-0.0120266	0.00650397	0.0750255		0.983176
HGB	Urticaria	Simple mode	30	-0.197599	0.152434	0.205097	Inverse variance weighted	31.4944	29	0.342498	-0.0120266	0.00650397	0.0750255
HGB	Urticaria	Weighted median	30	0.087641	0.0765363	0.252172	Inverse variance weighted	31.4944	29	0.342498	-0.0120266	0.00650397	0.0750255
HGB	Urticaria	Weighted mode	30	0.0980449	0.0895002	0.282325	Inverse variance weighted	31.4944	29	0.342498	-0.0120266	0.00650397	0.0750255
HGB	Uterine_fibroids	Inverse variance weighted	30	-0.0660006	0.0577902	0.253423	MR Egger	44.5731	28	0.0243604	0.00110571	0.00751786	0.884125	0.780636		0
HGB	Uterine_fibroids	MR Egger	30	-0.0789958	0.106127	0.462867	MR Egger	44.5731	28	0.0243604	0.00110571	0.00751786	0.884125		0.983176
HGB	Uterine_fibroids	Simple mode	30	0.0728936	0.122666	0.556957	MR Egger	44.5731	28	0.0243604	0.00110571	0.00751786	0.884125
HGB	Uterine_fibroids	Weighted median	30	-0.0268105	0.0716816	0.708388	MR Egger	44.5731	28	0.0243604	0.00110571	0.00751786	0.884125
HGB	Uterine_fibroids	Weighted mode	30	0.00136176	0.0767694	0.985969	MR Egger	44.5731	28	0.0243604	0.00110571	0.00751786	0.884125
HGB	Ventricular_arrhythmia	Inverse variance weighted	30	0.102282	0.118766	0.389125	MR Egger	20.7259	28	0.836589	-0.00856597	0.0152159	0.57794	0.867966		0
HGB	Ventricular_arrhythmia	MR Egger	30	0.202962	0.214684	0.352542	MR Egger	20.7259	28	0.836589	-0.00856597	0.0152159	0.57794		0.983176
HGB	Ventricular_arrhythmia	Simple mode	30	0.103618	0.315856	0.745227	MR Egger	20.7259	28	0.836589	-0.00856597	0.0152159	0.57794
HGB	Ventricular_arrhythmia	Weighted median	30	0.0739224	0.175697	0.673946	MR Egger	20.7259	28	0.836589	-0.00856597	0.0152159	0.57794
HGB	Ventricular_arrhythmia	Weighted mode	30	0.132882	0.230558	0.568826	MR Egger	20.7259	28	0.836589	-0.00856597	0.0152159	0.57794
HGB	Zoster_infection	Inverse variance weighted	30	-0.137315	0.118109	0.244989	MR Egger	37.6419	28	0.105368	0.00351891	0.0153879	0.82078	0.770568		0
HGB	Zoster_infection	MR Egger	30	-0.178825	0.217648	0.418233	MR Egger	37.6419	28	0.105368	0.00351891	0.0153879	0.82078		0.983176
HGB	Zoster_infection	Simple mode	30	-0.436249	0.303435	0.161222	MR Egger	37.6419	28	0.105368	0.00351891	0.0153879	0.82078
HGB	Zoster_infection	Weighted median	30	-0.147034	0.158662	0.354076	MR Egger	37.6419	28	0.105368	0.00351891	0.0153879	0.82078
HGB	Zoster_infection	Weighted mode	30	-0.347984	0.204334	0.099261	MR Egger	37.6419	28	0.105368	0.00351891	0.0153879	0.82078
HSV1_IgG	Allergic_conjunctivitis	Wald ratio	1	-0.00699084	0.0550864	0.899014
HSV1_IgG	Allergic_rhinitis	Wald ratio	1	-0.00149682	0.0407806	0.970721
HSV1_IgG	Angina_pectoris	Wald ratio	1	0.00891302	0.0324633	0.783657
HSV1_IgG	Asthma	Wald ratio	1	0.0100262	0.0329928	0.761211
HSV1_IgG	Atopic_dermatitis	Wald ratio	1	0.0494056	0.0578249	0.392883
HSV1_IgG	Atrial_fibrillation	Wald ratio	1	-0.0615948	0.0557699	0.269401
HSV1_IgG	Breast_cancer	Wald ratio	1	-0.015653	0.0454878	0.730761
HSV1_IgG	Cardiac_valvular_disease	Wald ratio	1	-0.0680778	0.0775763	0.380183
HSV1_IgG	Cataracts	Wald ratio	1	-0.00908325	0.0218778	0.678009
HSV1_IgG	Cerebral_aneurysm	Wald ratio	1	-0.0198944	0.063164	0.752789
HSV1_IgG	Cervical_cancer	Wald ratio	1	0.0875069	0.109733	0.425187
HSV1_IgG	Cholecystitis	Wald ratio	1	0.137265	0.0803173	0.0874454
HSV1_IgG	Cholelithiasis	Wald ratio	1	-0.0229394	0.0377399	0.5433
HSV1_IgG	Chronic_heart_failure	Wald ratio	1	-0.0337728	0.0360276	0.348545
HSV1_IgG	Chronic_hepatitis_B_infection	Wald ratio	1	0.0322607	0.0743329	0.664286
HSV1_IgG	Chronic_hepatitis_C_infection	Wald ratio	1	-0.0040326	0.0416561	0.92288
HSV1_IgG	Chronic_obstructive_pulmonary_disease	Wald ratio	1	-0.11195	0.0573838	0.0510701
HSV1_IgG	Chronic_renal_failure	Wald ratio	1	-0.0372165	0.0756508	0.622754
HSV1_IgG	Chronic_sinusitis	Wald ratio	1	-0.0438194	0.0514934	0.394785
HSV1_IgG	Chronic_suppurative_otitis_media	Wald ratio	1	0.0424634	0.0736085	0.564019
HSV1_IgG	Cirrhosis	Wald ratio	1	0.0337909	0.0688805	0.623729
HSV1_IgG	Colon_polyp	Wald ratio	1	-0.0324668	0.0513	0.526812
HSV1_IgG	Colorectal_cancer	Wald ratio	1	-0.0644945	0.0399255	0.10623
HSV1_IgG	Compression_fracture	Wald ratio	1	-0.0682455	0.0657393	0.299213
HSV1_IgG	Endometrial_cancer	Wald ratio	1	0.0620759	0.0989291	0.530346
HSV1_IgG	Endometriosis	Wald ratio	1	-0.110609	0.0809327	0.171726
HSV1_IgG	Epilepsy	Wald ratio	1	-0.0324316	0.0704897	0.645451
HSV1_IgG	Food_allergy	Wald ratio	1	-0.0294836	0.0559418	0.598165
HSV1_IgG	Gastric_cancer	Wald ratio	1	-0.0284523	0.0405779	0.483192
HSV1_IgG	Gastric_ulcer	Wald ratio	1	-0.0333464	0.0322722	0.301471
HSV1_IgG	Glaucoma	Wald ratio	1	0.0055648	0.040205	0.889916
HSV1_IgG	Graves_disease	Wald ratio	1	-0.00514088	0.0663674	0.938257
HSV1_IgG	Head_injury	Wald ratio	1	0.0887214	0.0699854	0.204901
HSV1_IgG	Hearing_loss_difficulty_in_hearing	Wald ratio	1	-0.0773154	0.0603528	0.200173
HSV1_IgG	Hepatic_cancer	Wald ratio	1	-0.107519	0.0761716	0.158088
HSV1_IgG	Iron_deficiency_anemia	Wald ratio	1	-0.0720247	0.0511761	0.159312
HSV1_IgG	Ischemic_stroke	Wald ratio	1	0.00360385	0.0261828	0.890524
HSV1_IgG	Lung_cancer	Wald ratio	1	0.0148597	0.0528782	0.778697
HSV1_IgG	Medication_use_HMG_CoA_reductase_inhibitors	Wald ratio	1	0.00560898	0.0224019	0.802294
HSV1_IgG	Medication_use_adrenergics_inhalants	Wald ratio	1	0.0361654	0.0467171	0.43885
HSV1_IgG	Medication_use_agents_acting_on_the_renin_angiotensin_system	Wald ratio	1	0.0228442	0.0201685	0.257356
HSV1_IgG	Medication_use_anilides	Wald ratio	1	-0.125426	0.0555229	0.0238834
HSV1_IgG	Medication_use_anti_inflammatory_and_antirheumatic_products_non-steroids	Wald ratio	1	0.0317705	0.0222609	0.153526
HSV1_IgG	Medication_use_antidepressants	Wald ratio	1	0.041654	0.0609726	0.494506
HSV1_IgG	Medication_use_antiglaucoma_preparations_and_miotics	Wald ratio	1	-0.0112506	0.045606	0.805147
HSV1_IgG	Medication_use_antihistamines_for_systemic_use	Wald ratio	1	-0.00633752	0.0352047	0.857137
HSV1_IgG	Medication_use_antihypertensives	Wald ratio	1	0.0466876	0.0460997	0.311178
HSV1_IgG	Medication_use_antithrombotic_agents	Wald ratio	1	-0.00343389	0.019229	0.858268
HSV1_IgG	Medication_use_beta_blocking_agents	Wald ratio	1	0.0222715	0.026696	0.404132
HSV1_IgG	Medication_use_calcium_channel_blockers	Wald ratio	1	0.00798632	0.0198874	0.687996
HSV1_IgG	Medication_use_diuretics	Wald ratio	1	-0.000180545	0.0258303	0.994423
HSV1_IgG	Medication_use_drugs_affecting_bone_structure_and_mineralization	Wald ratio	1	0.0965057	0.0452628	0.0329969
HSV1_IgG	Medication_use_drugs_for_peptic_ulcer_and_gastro_oesophageal_reflux_disease	Wald ratio	1	0.0208782	0.0179871	0.245752
HSV1_IgG	Medication_use_drugs_used_in_diabetes	Wald ratio	1	-0.0205162	0.0238396	0.389463
HSV1_IgG	Medication_use_glucocorticoids	Wald ratio	1	-0.0362825	0.0312015	0.244892
HSV1_IgG	Medication_use_immunosuppressants	Wald ratio	1	-0.0121106	0.0587501	0.836683
HSV1_IgG	Medication_use_opioids	Wald ratio	1	-0.161882	0.0600436	0.00701626
HSV1_IgG	Medication_use_salicylic_acid_and_derivatives	Wald ratio	1	0.00456894	0.0205809	0.824315
HSV1_IgG	Medication_use_thyroid_preparations	Wald ratio	1	0.0355313	0.0620318	0.566785
HSV1_IgG	Medication_use_vasodilators_used_in_cardiac_diseases	Wald ratio	1	-0.0146662	0.0292681	0.616301
HSV1_IgG	Myocardial_infarction	Wald ratio	1	0.0127755	0.0325792	0.694958
HSV1_IgG	Osteoporosis	Wald ratio	1	0.0498981	0.0389388	0.200036
HSV1_IgG	Ovarian_cancer	Wald ratio	1	-0.0245213	0.115601	0.832014
HSV1_IgG	Ovarian_cyst	Wald ratio	1	0.0126148	0.0641298	0.844057
HSV1_IgG	Periodontal_disease	Wald ratio	1	0.0104628	0.0361118	0.77202
HSV1_IgG	Peripheral_artery_disease	Wald ratio	1	-0.037658	0.0559116	0.500612
HSV1_IgG	Pneumonia	Wald ratio	1	-0.000207109	0.0407557	0.995945
HSV1_IgG	Pollinosis	Wald ratio	1	-0.0176439	0.0280453	0.529268
HSV1_IgG	Pulmonary_tuberculosis	Wald ratio	1	-0.0349487	0.0405727	0.389026
HSV1_IgG	Pyelonephritis	Wald ratio	1	0.0933401	0.0804615	0.246025
HSV1_IgG	Rheumatoid_arthritis	Wald ratio	1	0.0163353	0.0484844	0.736178
HSV1_IgG	Stable_angina_pectoris	Wald ratio	1	0.00725485	0.0289801	0.802325
HSV1_IgG	Type_2_diabetes	Wald ratio	1	-0.0152579	0.0223011	0.493863
HSV1_IgG	Unstable_angina_pectoris	Wald ratio	1	0.0440397	0.0478096	0.356973
HSV1_IgG	Urolithiasis	Wald ratio	1	-0.000345572	0.0348012	0.992077
HSV1_IgG	Urticaria	Wald ratio	1	-0.0111508	0.0356644	0.754539
HSV1_IgG	Uterine_fibroids	Wald ratio	1	0.0233529	0.0326198	0.474046
HSV1_IgG	Ventricular_arrhythmia	Wald ratio	1	0.0543887	0.0851108	0.522801
HSV1_IgG	Zoster_infection	Wald ratio	1	-0.130642	0.0732768	0.0746102
HbA1c	Allergic_conjunctivitis	Inverse variance weighted	35	0.0453159	0.0610386	0.457837	MR Egger	38.9813	33	0.218594	-0.00736805	0.00921159	0.429508	0.896677		0
HbA1c	Allergic_conjunctivitis	MR Egger	35	0.115576	0.107152	0.288577	MR Egger	38.9813	33	0.218594	-0.00736805	0.00921159	0.429508		0.985694
HbA1c	Allergic_conjunctivitis	Simple mode	35	-0.0291343	0.1445	0.841414	MR Egger	38.9813	33	0.218594	-0.00736805	0.00921159	0.429508
HbA1c	Allergic_conjunctivitis	Weighted median	35	0.0891677	0.0810487	0.271256	MR Egger	38.9813	33	0.218594	-0.00736805	0.00921159	0.429508
HbA1c	Allergic_conjunctivitis	Weighted mode	35	0.105881	0.0996618	0.295543	MR Egger	38.9813	33	0.218594	-0.00736805	0.00921159	0.429508
HbA1c	Allergic_rhinitis	Inverse variance weighted	35	0.0499846	0.0426016	0.240675	MR Egger	36.4438	33	0.311541	-0.00235817	0.00648678	0.718524	0.768635		0
HbA1c	Allergic_rhinitis	MR Egger	35	0.0721379	0.0746723	0.341041	MR Egger	36.4438	33	0.311541	-0.00235817	0.00648678	0.718524		0.985694
HbA1c	Allergic_rhinitis	Simple mode	35	-0.11481	0.12772	0.375017	MR Egger	36.4438	33	0.311541	-0.00235817	0.00648678	0.718524
HbA1c	Allergic_rhinitis	Weighted median	35	0.0858973	0.0666223	0.197287	MR Egger	36.4438	33	0.311541	-0.00235817	0.00648678	0.718524
HbA1c	Allergic_rhinitis	Weighted mode	35	0.0613027	0.0877021	0.489314	MR Egger	36.4438	33	0.311541	-0.00235817	0.00648678	0.718524
HbA1c	Angina_pectoris	Inverse variance weighted	34	0.0549653	0.0368576	0.135887	MR Egger	45.8575	32	0.0535082	-0.0011317	0.00573747	0.844882	0.660745		0
HbA1c	Angina_pectoris	MR Egger	34	0.0650918	0.0635214	0.313179	MR Egger	45.8575	32	0.0535082	-0.0011317	0.00573747	0.844882		0.985745
HbA1c	Angina_pectoris	Simple mode	34	0.0214974	0.0803233	0.790646	MR Egger	45.8575	32	0.0535082	-0.0011317	0.00573747	0.844882
HbA1c	Angina_pectoris	Weighted median	34	0.0505902	0.0471894	0.28369	MR Egger	45.8575	32	0.0535082	-0.0011317	0.00573747	0.844882
HbA1c	Angina_pectoris	Weighted mode	34	0.0516537	0.0527657	0.334739	MR Egger	45.8575	32	0.0535082	-0.0011317	0.00573747	0.844882
HbA1c	Asthma	Inverse variance weighted	35	0.00964801	0.0394513	0.806801	MR Egger	49.6505	33	0.031469	-0.00310401	0.00599439	0.608039	0.98007		0
HbA1c	Asthma	MR Egger	35	0.0387085	0.0688492	0.577764	MR Egger	49.6505	33	0.031469	-0.00310401	0.00599439	0.608039		0.985694
HbA1c	Asthma	Simple mode	35	0.0709126	0.0870241	0.420823	MR Egger	49.6505	33	0.031469	-0.00310401	0.00599439	0.608039
HbA1c	Asthma	Weighted median	35	0.0610331	0.0485578	0.208784	MR Egger	49.6505	33	0.031469	-0.00310401	0.00599439	0.608039
HbA1c	Asthma	Weighted mode	35	0.0318593	0.0569091	0.579267	MR Egger	49.6505	33	0.031469	-0.00310401	0.00599439	0.608039
HbA1c	Atopic_dermatitis	Inverse variance weighted	35	-0.0441688	0.0589723	0.453873	MR Egger	28.5973	33	0.686153	0.000444812	0.00887518	0.96033	0.894057		0
HbA1c	Atopic_dermatitis	MR Egger	35	-0.0483354	0.101928	0.638472	MR Egger	28.5973	33	0.686153	0.000444812	0.00887518	0.96033		0.985694
HbA1c	Atopic_dermatitis	Simple mode	35	-0.117155	0.144253	0.422358	MR Egger	28.5973	33	0.686153	0.000444812	0.00887518	0.96033
HbA1c	Atopic_dermatitis	Weighted median	35	-0.0454068	0.0856124	0.595851	MR Egger	28.5973	33	0.686153	0.000444812	0.00887518	0.96033
HbA1c	Atopic_dermatitis	Weighted mode	35	-0.06107	0.10086	0.548874	MR Egger	28.5973	33	0.686153	0.000444812	0.00887518	0.96033
HbA1c	Atrial_fibrillation	Inverse variance weighted	32	-0.0598266	0.0581811	0.303817	Inverse variance weighted	35.277	31	0.272954	-0.0164005	0.00873991	0.070343	0.82079		0
HbA1c	Atrial_fibrillation	MR Egger	32	0.0812206	0.0937024	0.392936	Inverse variance weighted	35.277	31	0.272954	-0.0164005	0.00873991	0.070343		0.986116
HbA1c	Atrial_fibrillation	Simple mode	32	-0.122914	0.128878	0.347603	Inverse variance weighted	35.277	31	0.272954	-0.0164005	0.00873991	0.070343
HbA1c	Atrial_fibrillation	Weighted median	32	-0.0118081	0.0822781	0.885884	Inverse variance weighted	35.277	31	0.272954	-0.0164005	0.00873991	0.070343
HbA1c	Atrial_fibrillation	Weighted mode	32	0.0330584	0.0866567	0.705444	Inverse variance weighted	35.277	31	0.272954	-0.0164005	0.00873991	0.070343
HbA1c	Breast_cancer	Inverse variance weighted	35	-0.0537698	0.0570819	0.346204	MR Egger	46.0334	33	0.0653661	-0.00143748	0.00868753	0.869588	0.84658		0
HbA1c	Breast_cancer	MR Egger	35	-0.0391012	0.105893	0.714299	MR Egger	46.0334	33	0.0653661	-0.00143748	0.00868753	0.869588		0.985694
HbA1c	Breast_cancer	Simple mode	35	-0.0972494	0.126372	0.44688	MR Egger	46.0334	33	0.0653661	-0.00143748	0.00868753	0.869588
HbA1c	Breast_cancer	Weighted median	35	-0.0906281	0.0713204	0.203829	MR Egger	46.0334	33	0.0653661	-0.00143748	0.00868753	0.869588
HbA1c	Breast_cancer	Weighted mode	35	-0.105076	0.0917488	0.260099	MR Egger	46.0334	33	0.0653661	-0.00143748	0.00868753	0.869588
HbA1c	Cardiac_valvular_disease	Inverse variance weighted	35	-0.0576292	0.0847991	0.49676	MR Egger	42.1759	33	0.131467	-3.33e-05	0.0129608	0.997966	0.913865		0
HbA1c	Cardiac_valvular_disease	MR Egger	35	-0.0573211	0.14764	0.700326	MR Egger	42.1759	33	0.131467	-3.33e-05	0.0129608	0.997966		0.985694
HbA1c	Cardiac_valvular_disease	Simple mode	35	-0.157733	0.1667	0.35072	MR Egger	42.1759	33	0.131467	-3.33e-05	0.0129608	0.997966
HbA1c	Cardiac_valvular_disease	Weighted median	35	-0.0479798	0.108048	0.657	MR Egger	42.1759	33	0.131467	-3.33e-05	0.0129608	0.997966
HbA1c	Cardiac_valvular_disease	Weighted mode	35	-0.0313666	0.110433	0.778107	MR Egger	42.1759	33	0.131467	-3.33e-05	0.0129608	0.997966
HbA1c	Cataracts	Inverse variance weighted	34	0.0223766	0.0258613	0.386901	MR Egger	47.6457	32	0.0370692	0.00214409	0.00402848	0.598242	0.866642		0
HbA1c	Cataracts	MR Egger	34	0.00279397	0.0451377	0.951028	MR Egger	47.6457	32	0.0370692	0.00214409	0.00402848	0.598242		0.985692
HbA1c	Cataracts	Simple mode	34	0.032374	0.0528172	0.544115	MR Egger	47.6457	32	0.0370692	0.00214409	0.00402848	0.598242
HbA1c	Cataracts	Weighted median	34	0.00472919	0.032255	0.883433	MR Egger	47.6457	32	0.0370692	0.00214409	0.00402848	0.598242
HbA1c	Cataracts	Weighted mode	34	0.00665412	0.0336352	0.84439	MR Egger	47.6457	32	0.0370692	0.00214409	0.00402848	0.598242
HbA1c	Cerebral_aneurysm	Inverse variance weighted	35	-0.0497839	0.0783991	0.525425	MR Egger	50.9144	33	0.0239925	-0.00779842	0.0118646	0.515558	0.919839		0
HbA1c	Cerebral_aneurysm	MR Egger	35	0.0246165	0.138071	0.859587	MR Egger	50.9144	33	0.0239925	-0.00779842	0.0118646	0.515558		0.985694
HbA1c	Cerebral_aneurysm	Simple mode	35	0.0187475	0.205795	0.927949	MR Egger	50.9144	33	0.0239925	-0.00779842	0.0118646	0.515558
HbA1c	Cerebral_aneurysm	Weighted median	35	0.0649007	0.102448	0.526408	MR Egger	50.9144	33	0.0239925	-0.00779842	0.0118646	0.515558
HbA1c	Cerebral_aneurysm	Weighted mode	35	0.0798263	0.128887	0.539813	MR Egger	50.9144	33	0.0239925	-0.00779842	0.0118646	0.515558
HbA1c	Cervical_cancer	Inverse variance weighted	35	0.0204763	0.136055	0.88037	MR Egger	45.2694	33	0.0755891	0.00372175	0.020704	0.85844	0.989144		0
HbA1c	Cervical_cancer	MR Egger	35	-0.0175074	0.252392	0.945117	MR Egger	45.2694	33	0.0755891	0.00372175	0.020704	0.85844		0.985694
HbA1c	Cervical_cancer	Simple mode	35	0.228598	0.29779	0.447996	MR Egger	45.2694	33	0.0755891	0.00372175	0.020704	0.85844
HbA1c	Cervical_cancer	Weighted median	35	0.0320713	0.174778	0.854408	MR Egger	45.2694	33	0.0755891	0.00372175	0.020704	0.85844
HbA1c	Cervical_cancer	Weighted mode	35	0.0424541	0.236754	0.858753	MR Egger	45.2694	33	0.0755891	0.00372175	0.020704	0.85844
HbA1c	Cholecystitis	Inverse variance weighted	35	0.00597496	0.0808192	0.941066	Inverse variance weighted	35.9565	34	0.376977	-0.0230072	0.0118341	0.0604448	0.991476		0
HbA1c	Cholecystitis	MR Egger	35	0.218608	0.134679	0.114067	Inverse variance weighted	35.9565	34	0.376977	-0.0230072	0.0118341	0.0604448		0.985694
HbA1c	Cholecystitis	Simple mode	35	0.14228	0.248641	0.570929	Inverse variance weighted	35.9565	34	0.376977	-0.0230072	0.0118341	0.0604448
HbA1c	Cholecystitis	Weighted median	35	0.218169	0.117067	0.0623751	Inverse variance weighted	35.9565	34	0.376977	-0.0230072	0.0118341	0.0604448
HbA1c	Cholecystitis	Weighted mode	35	0.272872	0.151737	0.0810096	Inverse variance weighted	35.9565	34	0.376977	-0.0230072	0.0118341	0.0604448
HbA1c	Cholelithiasis	Inverse variance weighted	33	-0.0729274	0.0412613	0.0771526	Inverse variance weighted	38.7658	32	0.190891	-0.0162582	0.00584902	0.00916541	0.55859		0
HbA1c	Cholelithiasis	MR Egger	33	0.0736005	0.0646963	0.263992	Inverse variance weighted	38.7658	32	0.190891	-0.0162582	0.00584902	0.00916541		0.98567
HbA1c	Cholelithiasis	Simple mode	33	-0.000232953	0.103441	0.998217	Inverse variance weighted	38.7658	32	0.190891	-0.0162582	0.00584902	0.00916541
HbA1c	Cholelithiasis	Weighted median	33	-0.0140335	0.0576408	0.807645	Inverse variance weighted	38.7658	32	0.190891	-0.0162582	0.00584902	0.00916541
HbA1c	Cholelithiasis	Weighted mode	33	0.0246857	0.0689035	0.722498	Inverse variance weighted	38.7658	32	0.190891	-0.0162582	0.00584902	0.00916541
HbA1c	Chronic_heart_failure	Inverse variance weighted	35	-0.0304503	0.0372079	0.413139	MR Egger	39.3166	33	0.207894	-0.00247039	0.00567825	0.666349	0.875953		0
HbA1c	Chronic_heart_failure	MR Egger	35	-0.00787813	0.0641097	0.902943	MR Egger	39.3166	33	0.207894	-0.00247039	0.00567825	0.666349		0.985694
HbA1c	Chronic_heart_failure	Simple mode	35	-0.0583269	0.0948486	0.542684	MR Egger	39.3166	33	0.207894	-0.00247039	0.00567825	0.666349
HbA1c	Chronic_heart_failure	Weighted median	35	-0.00493044	0.0534193	0.926462	MR Egger	39.3166	33	0.207894	-0.00247039	0.00567825	0.666349
HbA1c	Chronic_heart_failure	Weighted mode	35	-0.0208628	0.0610091	0.734484	MR Egger	39.3166	33	0.207894	-0.00247039	0.00567825	0.666349
HbA1c	Chronic_hepatitis_B_infection	Inverse variance weighted	35	0.0424222	0.0718129	0.5547	Inverse variance weighted	27.367	34	0.782669	-0.0163037	0.0108349	0.141901	0.926445		0
HbA1c	Chronic_hepatitis_B_infection	MR Egger	35	0.19139	0.122302	0.127148	Inverse variance weighted	27.367	34	0.782669	-0.0163037	0.0108349	0.141901		0.985694
HbA1c	Chronic_hepatitis_B_infection	Simple mode	35	-0.145754	0.161341	0.372674	Inverse variance weighted	27.367	34	0.782669	-0.0163037	0.0108349	0.141901
HbA1c	Chronic_hepatitis_B_infection	Weighted median	35	0.136472	0.102596	0.183455	Inverse variance weighted	27.367	34	0.782669	-0.0163037	0.0108349	0.141901
HbA1c	Chronic_hepatitis_B_infection	Weighted mode	35	0.146814	0.12311	0.241306	Inverse variance weighted	27.367	34	0.782669	-0.0163037	0.0108349	0.141901
HbA1c	Chronic_hepatitis_C_infection	Inverse variance weighted	35	-0.0310584	0.0408746	0.447346	Inverse variance weighted	31.6917	34	0.581254	0.00813512	0.00615833	0.195591	0.893671		0
HbA1c	Chronic_hepatitis_C_infection	MR Egger	35	-0.106053	0.0699551	0.139037	Inverse variance weighted	31.6917	34	0.581254	0.00813512	0.00615833	0.195591		0.985694
HbA1c	Chronic_hepatitis_C_infection	Simple mode	35	-0.0546601	0.0962963	0.57402	Inverse variance weighted	31.6917	34	0.581254	0.00813512	0.00615833	0.195591
HbA1c	Chronic_hepatitis_C_infection	Weighted median	35	-0.0808617	0.0599163	0.177152	Inverse variance weighted	31.6917	34	0.581254	0.00813512	0.00615833	0.195591
HbA1c	Chronic_hepatitis_C_infection	Weighted mode	35	-0.0588969	0.0657157	0.376428	Inverse variance weighted	31.6917	34	0.581254	0.00813512	0.00615833	0.195591
HbA1c	Chronic_obstructive_pulmonary_disease	Inverse variance weighted	34	-0.104985	0.0534386	0.0494604	Inverse variance weighted	32.5285	33	0.490442	0.0117286	0.00824363	0.164485	0.470473		0
HbA1c	Chronic_obstructive_pulmonary_disease	MR Egger	34	-0.206577	0.0891872	0.0271075	Inverse variance weighted	32.5285	33	0.490442	0.0117286	0.00824363	0.164485		0.985745
HbA1c	Chronic_obstructive_pulmonary_disease	Simple mode	34	-0.22959	0.137545	0.10454	Inverse variance weighted	32.5285	33	0.490442	0.0117286	0.00824363	0.164485
HbA1c	Chronic_obstructive_pulmonary_disease	Weighted median	34	-0.164328	0.0834962	0.0490572	Inverse variance weighted	32.5285	33	0.490442	0.0117286	0.00824363	0.164485
HbA1c	Chronic_obstructive_pulmonary_disease	Weighted mode	34	-0.179499	0.0848596	0.0420441	Inverse variance weighted	32.5285	33	0.490442	0.0117286	0.00824363	0.164485
HbA1c	Chronic_renal_failure	Inverse variance weighted	35	-0.111629	0.0727244	0.124792	MR Egger	28.9478	33	0.669223	-0.00852349	0.010983	0.443239	0.642329		0
HbA1c	Chronic_renal_failure	MR Egger	35	-0.0343266	0.123332	0.782498	MR Egger	28.9478	33	0.669223	-0.00852349	0.010983	0.443239		0.985694
HbA1c	Chronic_renal_failure	Simple mode	35	-0.00124491	0.172591	0.994287	MR Egger	28.9478	33	0.669223	-0.00852349	0.010983	0.443239
HbA1c	Chronic_renal_failure	Weighted median	35	0.00960765	0.106204	0.927918	MR Egger	28.9478	33	0.669223	-0.00852349	0.010983	0.443239
HbA1c	Chronic_renal_failure	Weighted mode	35	-0.0312986	0.113783	0.784925	MR Egger	28.9478	33	0.669223	-0.00852349	0.010983	0.443239
HbA1c	Chronic_sinusitis	Inverse variance weighted	35	0.0238892	0.0501869	0.634071	MR Egger	26.9606	33	0.761399	-0.00540478	0.00757195	0.480376	0.945278		0
HbA1c	Chronic_sinusitis	MR Egger	35	0.0732044	0.0853935	0.397485	MR Egger	26.9606	33	0.761399	-0.00540478	0.00757195	0.480376		0.985694
HbA1c	Chronic_sinusitis	Simple mode	35	-0.0678131	0.119376	0.573725	MR Egger	26.9606	33	0.761399	-0.00540478	0.00757195	0.480376
HbA1c	Chronic_sinusitis	Weighted median	35	0.0539195	0.070375	0.443573	MR Egger	26.9606	33	0.761399	-0.00540478	0.00757195	0.480376
HbA1c	Chronic_sinusitis	Weighted mode	35	0.0284151	0.0821857	0.731666	MR Egger	26.9606	33	0.761399	-0.00540478	0.00757195	0.480376
HbA1c	Chronic_suppurative_otitis_media	Inverse variance weighted	35	-0.0642258	0.0748036	0.390565	MR Egger	36.2763	33	0.318398	-0.00390365	0.0114155	0.734549	0.867966		0
HbA1c	Chronic_suppurative_otitis_media	MR Egger	35	-0.0281824	0.129825	0.829482	MR Egger	36.2763	33	0.318398	-0.00390365	0.0114155	0.734549		0.985694
HbA1c	Chronic_suppurative_otitis_media	Simple mode	35	-0.0960624	0.189652	0.615761	MR Egger	36.2763	33	0.318398	-0.00390365	0.0114155	0.734549
HbA1c	Chronic_suppurative_otitis_media	Weighted median	35	-0.0842129	0.11046	0.445833	MR Egger	36.2763	33	0.318398	-0.00390365	0.0114155	0.734549
HbA1c	Chronic_suppurative_otitis_media	Weighted mode	35	-0.111554	0.14451	0.445477	MR Egger	36.2763	33	0.318398	-0.00390365	0.0114155	0.734549
HbA1c	Cirrhosis	Inverse variance weighted	34	-0.0780961	0.0735965	0.288627	Inverse variance weighted	39.7817	33	0.193668	0.0163945	0.0110794	0.148723	0.805135		0
HbA1c	Cirrhosis	MR Egger	34	-0.225261	0.122959	0.0762741	Inverse variance weighted	39.7817	33	0.193668	0.0163945	0.0110794	0.148723		0.985745
HbA1c	Cirrhosis	Simple mode	34	0.182552	0.218225	0.408872	Inverse variance weighted	39.7817	33	0.193668	0.0163945	0.0110794	0.148723
HbA1c	Cirrhosis	Weighted median	34	-0.158141	0.112925	0.161389	Inverse variance weighted	39.7817	33	0.193668	0.0163945	0.0110794	0.148723
HbA1c	Cirrhosis	Weighted mode	34	-0.267059	0.136063	0.0581494	Inverse variance weighted	39.7817	33	0.193668	0.0163945	0.0110794	0.148723
HbA1c	Colon_polyp	Inverse variance weighted	31	-0.139702	0.0530663	0.00847337	MR Egger	33.1872	29	0.270253	-0.000206578	0.0086048	0.981011	0.20865		0
HbA1c	Colon_polyp	MR Egger	31	-0.137965	0.0902846	0.13732	MR Egger	33.1872	29	0.270253	-0.000206578	0.0086048	0.981011		0.986141
HbA1c	Colon_polyp	Simple mode	31	-0.247406	0.108718	0.0301736	MR Egger	33.1872	29	0.270253	-0.000206578	0.0086048	0.981011
HbA1c	Colon_polyp	Weighted median	31	-0.159779	0.0731924	0.0290353	MR Egger	33.1872	29	0.270253	-0.000206578	0.0086048	0.981011
HbA1c	Colon_polyp	Weighted mode	31	-0.173636	0.0828612	0.0446685	MR Egger	33.1872	29	0.270253	-0.000206578	0.0086048	0.981011
HbA1c	Colorectal_cancer	Inverse variance weighted	33	0.07287	0.0513863	0.156167	MR Egger	54.2233	31	0.00607954	0.00350444	0.00800629	0.664631	0.683676		0
HbA1c	Colorectal_cancer	MR Egger	33	0.0419604	0.087725	0.63578	MR Egger	54.2233	31	0.00607954	0.00350444	0.00800629	0.664631		0.985984
HbA1c	Colorectal_cancer	Simple mode	33	-0.0936737	0.127645	0.468378	MR Egger	54.2233	31	0.00607954	0.00350444	0.00800629	0.664631
HbA1c	Colorectal_cancer	Weighted median	33	-0.0121359	0.0649383	0.851752	MR Egger	54.2233	31	0.00607954	0.00350444	0.00800629	0.664631
HbA1c	Colorectal_cancer	Weighted mode	33	-0.0337373	0.0715055	0.640261	MR Egger	54.2233	31	0.00607954	0.00350444	0.00800629	0.664631
HbA1c	Compression_fracture	Inverse variance weighted	35	-0.0516535	0.0655379	0.43061	MR Egger	22.6215	33	0.912853	0.00425878	0.00984365	0.668089	0.886786		0
HbA1c	Compression_fracture	MR Egger	35	-0.0919254	0.113841	0.425167	MR Egger	22.6215	33	0.912853	0.00425878	0.00984365	0.668089		0.985694
HbA1c	Compression_fracture	Simple mode	35	-0.105021	0.167297	0.53436	MR Egger	22.6215	33	0.912853	0.00425878	0.00984365	0.668089
HbA1c	Compression_fracture	Weighted median	35	-0.144921	0.0932823	0.120285	MR Egger	22.6215	33	0.912853	0.00425878	0.00984365	0.668089
HbA1c	Compression_fracture	Weighted mode	35	-0.131771	0.117571	0.27024	MR Egger	22.6215	33	0.912853	0.00425878	0.00984365	0.668089
HbA1c	Endometrial_cancer	Inverse variance weighted	35	0.0120315	0.13241	0.927599	MR Egger	51.811	33	0.0197002	-0.00830087	0.0201022	0.682326	0.990087		0
HbA1c	Endometrial_cancer	MR Egger	35	0.0967799	0.245137	0.695531	MR Egger	51.811	33	0.0197002	-0.00830087	0.0201022	0.682326		0.985694
HbA1c	Endometrial_cancer	Simple mode	35	-0.183149	0.298693	0.543845	MR Egger	51.811	33	0.0197002	-0.00830087	0.0201022	0.682326
HbA1c	Endometrial_cancer	Weighted median	35	0.0243101	0.168674	0.885402	MR Egger	51.811	33	0.0197002	-0.00830087	0.0201022	0.682326
HbA1c	Endometrial_cancer	Weighted mode	35	-0.0820564	0.222548	0.714627	MR Egger	51.811	33	0.0197002	-0.00830087	0.0201022	0.682326
HbA1c	Endometriosis	Inverse variance weighted	35	-0.043122	0.0879915	0.624085	MR Egger	29.4756	33	0.643331	0.01264	0.0131959	0.345095	0.943695		0
HbA1c	Endometriosis	MR Egger	35	-0.172068	0.160825	0.292422	MR Egger	29.4756	33	0.643331	0.01264	0.0131959	0.345095		0.985694
HbA1c	Endometriosis	Simple mode	35	-0.263412	0.217167	0.233511	MR Egger	29.4756	33	0.643331	0.01264	0.0131959	0.345095
HbA1c	Endometriosis	Weighted median	35	-0.0996835	0.123109	0.418102	MR Egger	29.4756	33	0.643331	0.01264	0.0131959	0.345095
HbA1c	Endometriosis	Weighted mode	35	-0.217376	0.167782	0.203845	MR Egger	29.4756	33	0.643331	0.01264	0.0131959	0.345095
HbA1c	Epilepsy	Inverse variance weighted	35	-0.152152	0.0684617	0.0262534	MR Egger	22.5202	33	0.915378	-0.00186551	0.0103108	0.85753	0.361376		0
HbA1c	Epilepsy	MR Egger	35	-0.134947	0.117175	0.257733	MR Egger	22.5202	33	0.915378	-0.00186551	0.0103108	0.85753		0.985694
HbA1c	Epilepsy	Simple mode	35	-0.177488	0.139803	0.212862	MR Egger	22.5202	33	0.915378	-0.00186551	0.0103108	0.85753
HbA1c	Epilepsy	Weighted median	35	-0.140419	0.0929086	0.130695	MR Egger	22.5202	33	0.915378	-0.00186551	0.0103108	0.85753
HbA1c	Epilepsy	Weighted mode	35	-0.147592	0.106059	0.173082	MR Egger	22.5202	33	0.915378	-0.00186551	0.0103108	0.85753
HbA1c	Food_allergy	Inverse variance weighted	35	0.000509336	0.0565827	0.992818	MR Egger	28.673	33	0.682517	0.00389368	0.0085044	0.650066	0.998539		0
HbA1c	Food_allergy	MR Egger	35	-0.0361819	0.0981015	0.714617	MR Egger	28.673	33	0.682517	0.00389368	0.0085044	0.650066		0.985694
HbA1c	Food_allergy	Simple mode	35	-0.0469755	0.129205	0.718429	MR Egger	28.673	33	0.682517	0.00389368	0.0085044	0.650066
HbA1c	Food_allergy	Weighted median	35	-0.00822024	0.0805729	0.918739	MR Egger	28.673	33	0.682517	0.00389368	0.0085044	0.650066
HbA1c	Food_allergy	Weighted mode	35	-0.0273185	0.0938031	0.772643	MR Egger	28.673	33	0.682517	0.00389368	0.0085044	0.650066
HbA1c	Gastric_cancer	Inverse variance weighted	33	0.0159996	0.0470128	0.733612	MR Egger	45.8403	31	0.0418846	-0.00229239	0.00737916	0.758141	0.964358		0
HbA1c	Gastric_cancer	MR Egger	33	0.035966	0.0800329	0.656276	MR Egger	45.8403	31	0.0418846	-0.00229239	0.00737916	0.758141		0.985815
HbA1c	Gastric_cancer	Simple mode	33	0.158174	0.1057	0.144337	MR Egger	45.8403	31	0.0418846	-0.00229239	0.00737916	0.758141
HbA1c	Gastric_cancer	Weighted median	33	0.0268641	0.0597705	0.653104	MR Egger	45.8403	31	0.0418846	-0.00229239	0.00737916	0.758141
HbA1c	Gastric_cancer	Weighted mode	33	0.0471449	0.0669929	0.48669	MR Egger	45.8403	31	0.0418846	-0.00229239	0.00737916	0.758141
HbA1c	Gastric_ulcer	Inverse variance weighted	35	-0.0364035	0.0363659	0.31681	Inverse variance weighted	46.4005	34	0.076235	0.0103518	0.00527648	0.0582564	0.826594		0
HbA1c	Gastric_ulcer	MR Egger	35	-0.130199	0.0592108	0.0350019	Inverse variance weighted	46.4005	34	0.076235	0.0103518	0.00527648	0.0582564		0.985694
HbA1c	Gastric_ulcer	Simple mode	35	-0.0841432	0.090685	0.360019	Inverse variance weighted	46.4005	34	0.076235	0.0103518	0.00527648	0.0582564
HbA1c	Gastric_ulcer	Weighted median	35	-0.0745191	0.0484068	0.123698	Inverse variance weighted	46.4005	34	0.076235	0.0103518	0.00527648	0.0582564
HbA1c	Gastric_ulcer	Weighted mode	35	-0.092183	0.0527553	0.0896013	Inverse variance weighted	46.4005	34	0.076235	0.0103518	0.00527648	0.0582564
HbA1c	Glaucoma	Inverse variance weighted	35	-0.0227058	0.044119	0.606798	Inverse variance weighted	43.0399	34	0.137605	0.0126271	0.00636536	0.0556568	0.940058		0
HbA1c	Glaucoma	MR Egger	35	-0.140294	0.0728391	0.0627442	Inverse variance weighted	43.0399	34	0.137605	0.0126271	0.00636536	0.0556568		0.985694
HbA1c	Glaucoma	Simple mode	35	-0.135905	0.0944278	0.159224	Inverse variance weighted	43.0399	34	0.137605	0.0126271	0.00636536	0.0556568
HbA1c	Glaucoma	Weighted median	35	-0.0477893	0.0587057	0.415617	Inverse variance weighted	43.0399	34	0.137605	0.0126271	0.00636536	0.0556568
HbA1c	Glaucoma	Weighted mode	35	-0.0934684	0.0631324	0.147944	Inverse variance weighted	43.0399	34	0.137605	0.0126271	0.00636536	0.0556568
HbA1c	Graves_disease	Inverse variance weighted	34	0.0404531	0.0758465	0.593788	Inverse variance weighted	40.1042	33	0.184224	-0.0122196	0.0115166	0.296612	0.938604		0
HbA1c	Graves_disease	MR Egger	34	0.157232	0.133582	0.247858	Inverse variance weighted	40.1042	33	0.184224	-0.0122196	0.0115166	0.296612		0.985745
HbA1c	Graves_disease	Simple mode	34	0.0259511	0.194344	0.894584	Inverse variance weighted	40.1042	33	0.184224	-0.0122196	0.0115166	0.296612
HbA1c	Graves_disease	Weighted median	34	0.0364464	0.105198	0.729	Inverse variance weighted	40.1042	33	0.184224	-0.0122196	0.0115166	0.296612
HbA1c	Graves_disease	Weighted mode	34	0.0259511	0.133254	0.846783	Inverse variance weighted	40.1042	33	0.184224	-0.0122196	0.0115166	0.296612
HbA1c	Head_injury	Inverse variance weighted	35	0.0100504	0.0841045	0.90488	MR Egger	52.309	33	0.0176285	-0.00894191	0.0128134	0.490154	0.989144		0
HbA1c	Head_injury	MR Egger	35	0.0907147	0.143327	0.531147	MR Egger	52.309	33	0.0176285	-0.00894191	0.0128134	0.490154		0.985694
HbA1c	Head_injury	Simple mode	35	0.0331675	0.19771	0.867768	MR Egger	52.309	33	0.0176285	-0.00894191	0.0128134	0.490154
HbA1c	Head_injury	Weighted median	35	0.0896744	0.104005	0.38857	MR Egger	52.309	33	0.0176285	-0.00894191	0.0128134	0.490154
HbA1c	Head_injury	Weighted mode	35	0.101102	0.114549	0.383647	MR Egger	52.309	33	0.0176285	-0.00894191	0.0128134	0.490154
HbA1c	Hearing_loss_difficulty_in_hearing	Inverse variance weighted	35	0.0303449	0.0677158	0.654066	MR Egger	45.3404	33	0.074586	-0.00548658	0.0103193	0.598506	0.949426		0
HbA1c	Hearing_loss_difficulty_in_hearing	MR Egger	35	0.080618	0.116725	0.494607	MR Egger	45.3404	33	0.074586	-0.00548658	0.0103193	0.598506		0.985694
HbA1c	Hearing_loss_difficulty_in_hearing	Simple mode	35	0.00795241	0.162782	0.961322	MR Egger	45.3404	33	0.074586	-0.00548658	0.0103193	0.598506
HbA1c	Hearing_loss_difficulty_in_hearing	Weighted median	35	-0.0408864	0.0887383	0.644976	MR Egger	45.3404	33	0.074586	-0.00548658	0.0103193	0.598506
HbA1c	Hearing_loss_difficulty_in_hearing	Weighted mode	35	-0.0190991	0.100856	0.850929	MR Egger	45.3404	33	0.074586	-0.00548658	0.0103193	0.598506
HbA1c	Hepatic_cancer	Inverse variance weighted	34	0.0310447	0.0870654	0.721416	Inverse variance weighted	47.5187	33	0.0488254	0.0129879	0.0134085	0.339994	0.963385		0
HbA1c	Hepatic_cancer	MR Egger	34	-0.0832823	0.146716	0.574239	Inverse variance weighted	47.5187	33	0.0488254	0.0129879	0.0134085	0.339994		0.985745
HbA1c	Hepatic_cancer	Simple mode	34	-0.120636	0.185041	0.518955	Inverse variance weighted	47.5187	33	0.0488254	0.0129879	0.0134085	0.339994
HbA1c	Hepatic_cancer	Weighted median	34	-0.0971468	0.10793	0.368071	Inverse variance weighted	47.5187	33	0.0488254	0.0129879	0.0134085	0.339994
HbA1c	Hepatic_cancer	Weighted mode	34	-0.0699883	0.119234	0.56121	Inverse variance weighted	47.5187	33	0.0488254	0.0129879	0.0134085	0.339994
HbA1c	Iron_deficiency_anemia	Inverse variance weighted	35	-0.0495635	0.0528543	0.348378	MR Egger	28.6884	33	0.681775	0.000372995	0.00792311	0.962736	0.846799		0
HbA1c	Iron_deficiency_anemia	MR Egger	35	-0.0531876	0.0933798	0.572817	MR Egger	28.6884	33	0.681775	0.000372995	0.00792311	0.962736		0.985694
HbA1c	Iron_deficiency_anemia	Simple mode	35	-0.0320113	0.118158	0.788091	MR Egger	28.6884	33	0.681775	0.000372995	0.00792311	0.962736
HbA1c	Iron_deficiency_anemia	Weighted median	35	-0.07248	0.0754678	0.336849	MR Egger	28.6884	33	0.681775	0.000372995	0.00792311	0.962736
HbA1c	Iron_deficiency_anemia	Weighted mode	35	-0.0976265	0.0904663	0.288118	MR Egger	28.6884	33	0.681775	0.000372995	0.00792311	0.962736
HbA1c	Ischemic_stroke	Inverse variance weighted	34	0.0348161	0.0259879	0.180342	MR Egger	34.0945	32	0.367186	0.00364921	0.00398965	0.367207	0.711908		0
HbA1c	Ischemic_stroke	MR Egger	34	0.00201029	0.0443297	0.964111	MR Egger	34.0945	32	0.367186	0.00364921	0.00398965	0.367207		0.985745
HbA1c	Ischemic_stroke	Simple mode	34	0.0500679	0.0756116	0.512459	MR Egger	34.0945	32	0.367186	0.00364921	0.00398965	0.367207
HbA1c	Ischemic_stroke	Weighted median	34	0.0118	0.0378823	0.755428	MR Egger	34.0945	32	0.367186	0.00364921	0.00398965	0.367207
HbA1c	Ischemic_stroke	Weighted mode	34	-0.0104964	0.0420982	0.804649	MR Egger	34.0945	32	0.367186	0.00364921	0.00398965	0.367207
HbA1c	Lung_cancer	Inverse variance weighted	35	-0.0141112	0.0508994	0.781598	MR Egger	32.8598	33	0.474115	0.00413509	0.0076926	0.594501	0.976313		0
HbA1c	Lung_cancer	MR Egger	35	-0.051518	0.0862168	0.554225	MR Egger	32.8598	33	0.474115	0.00413509	0.0076926	0.594501		0.985694
HbA1c	Lung_cancer	Simple mode	35	-0.0254787	0.119491	0.832424	MR Egger	32.8598	33	0.474115	0.00413509	0.0076926	0.594501
HbA1c	Lung_cancer	Weighted median	35	-0.0777708	0.0766347	0.31019	MR Egger	32.8598	33	0.474115	0.00413509	0.0076926	0.594501
HbA1c	Lung_cancer	Weighted mode	35	-0.0309101	0.0788609	0.697536	MR Egger	32.8598	33	0.474115	0.00413509	0.0076926	0.594501
HbA1c	Medication_use_HMG_CoA_reductase_inhibitors	Inverse variance weighted	30	0.0515888	0.0320502	0.107479	Inverse variance weighted	54.5357	29	0.00280576	0.0114511	0.00446469	0.0159726	0.62453		0
HbA1c	Medication_use_HMG_CoA_reductase_inhibitors	MR Egger	30	-0.0475792	0.0485435	0.335413	Inverse variance weighted	54.5357	29	0.00280576	0.0114511	0.00446469	0.0159726		0.985887
HbA1c	Medication_use_HMG_CoA_reductase_inhibitors	Simple mode	30	0.0892165	0.080472	0.276685	Inverse variance weighted	54.5357	29	0.00280576	0.0114511	0.00446469	0.0159726
HbA1c	Medication_use_HMG_CoA_reductase_inhibitors	Weighted median	30	0.000273016	0.0356498	0.99389	Inverse variance weighted	54.5357	29	0.00280576	0.0114511	0.00446469	0.0159726
HbA1c	Medication_use_HMG_CoA_reductase_inhibitors	Weighted mode	30	-0.00734698	0.0372366	0.844965	Inverse variance weighted	54.5357	29	0.00280576	0.0114511	0.00446469	0.0159726
HbA1c	Medication_use_adrenergics_inhalants	Inverse variance weighted	35	0.0417573	0.0508227	0.411289	MR Egger	43.1931	33	0.110292	0.000925644	0.00777166	0.905914	0.875953		0
HbA1c	Medication_use_adrenergics_inhalants	MR Egger	35	0.0332635	0.0880092	0.707884	MR Egger	43.1931	33	0.110292	0.000925644	0.00777166	0.905914		0.985694
HbA1c	Medication_use_adrenergics_inhalants	Simple mode	35	0.285322	0.137962	0.0463035	MR Egger	43.1931	33	0.110292	0.000925644	0.00777166	0.905914
HbA1c	Medication_use_adrenergics_inhalants	Weighted median	35	0.0225684	0.068713	0.742575	MR Egger	43.1931	33	0.110292	0.000925644	0.00777166	0.905914
HbA1c	Medication_use_adrenergics_inhalants	Weighted mode	35	0.0229484	0.0823934	0.782299	MR Egger	43.1931	33	0.110292	0.000925644	0.00777166	0.905914
HbA1c	Medication_use_agents_acting_on_the_renin_angiotensin_system	Inverse variance weighted	31	-0.0133662	0.0336994	0.691641	Inverse variance weighted	52.9293	30	0.00603657	0.00827833	0.00564292	0.15313	0.956989		0
HbA1c	Medication_use_agents_acting_on_the_renin_angiotensin_system	MR Egger	31	-0.122163	0.0812006	0.143277	Inverse variance weighted	52.9293	30	0.00603657	0.00827833	0.00564292	0.15313		0.983564
HbA1c	Medication_use_agents_acting_on_the_renin_angiotensin_system	Simple mode	31	-0.0776987	0.0624219	0.222866	Inverse variance weighted	52.9293	30	0.00603657	0.00827833	0.00564292	0.15313
HbA1c	Medication_use_agents_acting_on_the_renin_angiotensin_system	Weighted median	31	-0.0637244	0.0391594	0.103672	Inverse variance weighted	52.9293	30	0.00603657	0.00827833	0.00564292	0.15313
HbA1c	Medication_use_agents_acting_on_the_renin_angiotensin_system	Weighted mode	31	-0.0776987	0.047213	0.110263	Inverse variance weighted	52.9293	30	0.00603657	0.00827833	0.00564292	0.15313
HbA1c	Medication_use_anilides	Inverse variance weighted	35	-0.0185353	0.057433	0.746901	MR Egger	38.7452	33	0.226351	0.00717128	0.00865326	0.413207	0.966987		0
HbA1c	Medication_use_anilides	MR Egger	35	-0.0859658	0.0997474	0.394998	MR Egger	38.7452	33	0.226351	0.00717128	0.00865326	0.413207		0.985694
HbA1c	Medication_use_anilides	Simple mode	35	-0.0971935	0.134766	0.475715	MR Egger	38.7452	33	0.226351	0.00717128	0.00865326	0.413207
HbA1c	Medication_use_anilides	Weighted median	35	0.00289624	0.0752633	0.969304	MR Egger	38.7452	33	0.226351	0.00717128	0.00865326	0.413207
HbA1c	Medication_use_anilides	Weighted mode	35	-0.047934	0.0968063	0.623676	MR Egger	38.7452	33	0.226351	0.00717128	0.00865326	0.413207
HbA1c	Medication_use_anti_inflammatory_and_antirheumatic_products_non-steroids	Inverse variance weighted	35	0.0287498	0.0249798	0.249763	MR Egger	44.2833	33	0.0907336	0.000796463	0.00380756	0.835594	0.775769		0
HbA1c	Medication_use_anti_inflammatory_and_antirheumatic_products_non-steroids	MR Egger	35	0.0212858	0.0437639	0.629913	MR Egger	44.2833	33	0.0907336	0.000796463	0.00380756	0.835594		0.985694
HbA1c	Medication_use_anti_inflammatory_and_antirheumatic_products_non-steroids	Simple mode	35	0.0603299	0.0500166	0.236067	MR Egger	44.2833	33	0.0907336	0.000796463	0.00380756	0.835594
HbA1c	Medication_use_anti_inflammatory_and_antirheumatic_products_non-steroids	Weighted median	35	0.057113	0.0324844	0.0787189	MR Egger	44.2833	33	0.0907336	0.000796463	0.00380756	0.835594
HbA1c	Medication_use_anti_inflammatory_and_antirheumatic_products_non-steroids	Weighted mode	35	0.057142	0.035408	0.115811	MR Egger	44.2833	33	0.0907336	0.000796463	0.00380756	0.835594
HbA1c	Medication_use_antidepressants	Inverse variance weighted	35	0.0415117	0.0597913	0.487509	MR Egger	15.9659	33	0.99454	0.000419458	0.00898681	0.963054	0.908475		0
HbA1c	Medication_use_antidepressants	MR Egger	35	0.0375848	0.103215	0.718076	MR Egger	15.9659	33	0.99454	0.000419458	0.00898681	0.963054		0.985694
HbA1c	Medication_use_antidepressants	Simple mode	35	0.0554294	0.161445	0.733463	MR Egger	15.9659	33	0.99454	0.000419458	0.00898681	0.963054
HbA1c	Medication_use_antidepressants	Weighted median	35	0.0898922	0.0869827	0.301393	MR Egger	15.9659	33	0.99454	0.000419458	0.00898681	0.963054
HbA1c	Medication_use_antidepressants	Weighted mode	35	0.100931	0.113264	0.379132	MR Egger	15.9659	33	0.99454	0.000419458	0.00898681	0.963054
HbA1c	Medication_use_antiglaucoma_preparations_and_miotics	Inverse variance weighted	35	0.0525883	0.0444273	0.236534	Inverse variance weighted	23.5423	34	0.91066	0.00657229	0.00669191	0.333184	0.768105		0
HbA1c	Medication_use_antiglaucoma_preparations_and_miotics	MR Egger	35	-0.00800179	0.076025	0.916813	Inverse variance weighted	23.5423	34	0.91066	0.00657229	0.00669191	0.333184		0.985694
HbA1c	Medication_use_antiglaucoma_preparations_and_miotics	Simple mode	35	0.0994895	0.115061	0.39328	Inverse variance weighted	23.5423	34	0.91066	0.00657229	0.00669191	0.333184
HbA1c	Medication_use_antiglaucoma_preparations_and_miotics	Weighted median	35	0.0344507	0.0671769	0.608067	Inverse variance weighted	23.5423	34	0.91066	0.00657229	0.00669191	0.333184
HbA1c	Medication_use_antiglaucoma_preparations_and_miotics	Weighted mode	35	0.0464106	0.0856898	0.591618	Inverse variance weighted	23.5423	34	0.91066	0.00657229	0.00669191	0.333184
HbA1c	Medication_use_antihistamines_for_systemic_use	Inverse variance weighted	34	-0.00936779	0.0400803	0.815198	Inverse variance weighted	43.6493	33	0.101729	0.0060059	0.00612802	0.334402	0.980993		0
HbA1c	Medication_use_antihistamines_for_systemic_use	MR Egger	34	-0.0645781	0.0691502	0.357359	Inverse variance weighted	43.6493	33	0.101729	0.0060059	0.00612802	0.334402		0.986026
HbA1c	Medication_use_antihistamines_for_systemic_use	Simple mode	34	-0.0023453	0.0957728	0.980611	Inverse variance weighted	43.6493	33	0.101729	0.0060059	0.00612802	0.334402
HbA1c	Medication_use_antihistamines_for_systemic_use	Weighted median	34	0.00331568	0.0553339	0.952218	Inverse variance weighted	43.6493	33	0.101729	0.0060059	0.00612802	0.334402
HbA1c	Medication_use_antihistamines_for_systemic_use	Weighted mode	34	-0.0073391	0.0644479	0.910026	Inverse variance weighted	43.6493	33	0.101729	0.0060059	0.00612802	0.334402
HbA1c	Medication_use_antihypertensives	Inverse variance weighted	31	-0.0585404	0.0630351	0.353047	MR Egger	34.8979	29	0.207911	0.00185387	0.0109306	0.866499	0.846799		0
HbA1c	Medication_use_antihypertensives	MR Egger	31	-0.082879	0.15716	0.601959	MR Egger	34.8979	29	0.207911	0.00185387	0.0109306	0.866499		0.983564
HbA1c	Medication_use_antihypertensives	Simple mode	31	-0.219976	0.152719	0.160112	MR Egger	34.8979	29	0.207911	0.00185387	0.0109306	0.866499
HbA1c	Medication_use_antihypertensives	Weighted median	31	-0.117699	0.0862754	0.172498	MR Egger	34.8979	29	0.207911	0.00185387	0.0109306	0.866499
HbA1c	Medication_use_antihypertensives	Weighted mode	31	-0.175214	0.129552	0.186335	MR Egger	34.8979	29	0.207911	0.00185387	0.0109306	0.866499
HbA1c	Medication_use_antithrombotic_agents	Inverse variance weighted	34	0.027046	0.023258	0.244883	Inverse variance weighted	50.7846	33	0.0246792	0.00793329	0.00330258	0.0222757	0.770531		0
HbA1c	Medication_use_antithrombotic_agents	MR Egger	34	-0.0443174	0.0368129	0.237476	Inverse variance weighted	50.7846	33	0.0246792	0.00793329	0.00330258	0.0222757		0.985968
HbA1c	Medication_use_antithrombotic_agents	Simple mode	34	0.0152344	0.0515428	0.769412	Inverse variance weighted	50.7846	33	0.0246792	0.00793329	0.00330258	0.0222757
HbA1c	Medication_use_antithrombotic_agents	Weighted median	34	0.00815141	0.0298378	0.784707	Inverse variance weighted	50.7846	33	0.0246792	0.00793329	0.00330258	0.0222757
HbA1c	Medication_use_antithrombotic_agents	Weighted mode	34	-0.0144909	0.0343937	0.67625	Inverse variance weighted	50.7846	33	0.0246792	0.00793329	0.00330258	0.0222757
HbA1c	Medication_use_beta_blocking_agents	Inverse variance weighted	31	0.00134828	0.0360639	0.970177	MR Egger	34.4318	29	0.223806	-0.000421953	0.00625675	0.946695	0.993058		0
HbA1c	Medication_use_beta_blocking_agents	MR Egger	31	0.0068889	0.0899721	0.939494	MR Egger	34.4318	29	0.223806	-0.000421953	0.00625675	0.946695		0.983564
HbA1c	Medication_use_beta_blocking_agents	Simple mode	31	0.0214723	0.0821737	0.795643	MR Egger	34.4318	29	0.223806	-0.000421953	0.00625675	0.946695
HbA1c	Medication_use_beta_blocking_agents	Weighted median	31	-0.0049279	0.0475305	0.917424	MR Egger	34.4318	29	0.223806	-0.000421953	0.00625675	0.946695
HbA1c	Medication_use_beta_blocking_agents	Weighted mode	31	-0.0185981	0.0640925	0.773678	MR Egger	34.4318	29	0.223806	-0.000421953	0.00625675	0.946695
HbA1c	Medication_use_calcium_channel_blockers	Inverse variance weighted	30	-0.0127691	0.035539	0.719371	Inverse variance weighted	57.3702	29	0.00129672	0.00906241	0.00600889	0.142713	0.963385		0
HbA1c	Medication_use_calcium_channel_blockers	MR Egger	30	-0.130333	0.0853599	0.138012	Inverse variance weighted	57.3702	29	0.00129672	0.00906241	0.00600889	0.142713		0.983633
HbA1c	Medication_use_calcium_channel_blockers	Simple mode	30	-0.0407874	0.0850536	0.635145	Inverse variance weighted	57.3702	29	0.00129672	0.00906241	0.00600889	0.142713
HbA1c	Medication_use_calcium_channel_blockers	Weighted median	30	-0.0640071	0.0391527	0.102089	Inverse variance weighted	57.3702	29	0.00129672	0.00906241	0.00600889	0.142713
HbA1c	Medication_use_calcium_channel_blockers	Weighted mode	30	-0.0655035	0.0558806	0.250655	Inverse variance weighted	57.3702	29	0.00129672	0.00906241	0.00600889	0.142713
HbA1c	Medication_use_diuretics	Inverse variance weighted	31	-0.0179473	0.0391595	0.646728	Inverse variance weighted	43.9772	30	0.04792	0.0160609	0.00610795	0.013539	0.947434		0
HbA1c	Medication_use_diuretics	MR Egger	31	-0.229058	0.0879014	0.0143161	Inverse variance weighted	43.9772	30	0.04792	0.0160609	0.00610795	0.013539		0.983564
HbA1c	Medication_use_diuretics	Simple mode	31	0.0807685	0.105613	0.45039	Inverse variance weighted	43.9772	30	0.04792	0.0160609	0.00610795	0.013539
HbA1c	Medication_use_diuretics	Weighted median	31	-0.0176204	0.0500982	0.725051	Inverse variance weighted	43.9772	30	0.04792	0.0160609	0.00610795	0.013539
HbA1c	Medication_use_diuretics	Weighted mode	31	0.0534298	0.110218	0.631364	Inverse variance weighted	43.9772	30	0.04792	0.0160609	0.00610795	0.013539
HbA1c	Medication_use_drugs_affecting_bone_structure_and_mineralization	Inverse variance weighted	35	-0.00377875	0.0466636	0.935459	MR Egger	29.3562	33	0.649224	-0.00162075	0.00699023	0.818079	0.991476		0
HbA1c	Medication_use_drugs_affecting_bone_structure_and_mineralization	MR Egger	35	0.0122149	0.0832811	0.884284	MR Egger	29.3562	33	0.649224	-0.00162075	0.00699023	0.818079		0.985694
HbA1c	Medication_use_drugs_affecting_bone_structure_and_mineralization	Simple mode	35	0.0446478	0.130144	0.733662	MR Egger	29.3562	33	0.649224	-0.00162075	0.00699023	0.818079
HbA1c	Medication_use_drugs_affecting_bone_structure_and_mineralization	Weighted median	35	0.056582	0.0700765	0.419418	MR Egger	29.3562	33	0.649224	-0.00162075	0.00699023	0.818079
HbA1c	Medication_use_drugs_affecting_bone_structure_and_mineralization	Weighted mode	35	0.0406315	0.0972252	0.67864	MR Egger	29.3562	33	0.649224	-0.00162075	0.00699023	0.818079
HbA1c	Medication_use_drugs_for_peptic_ulcer_and_gastro_oesophageal_reflux_disease	Inverse variance weighted	35	0.00426013	0.0191878	0.824297	Inverse variance weighted	40.619	34	0.201711	0.00280786	0.00289183	0.338629	0.982663		0
HbA1c	Medication_use_drugs_for_peptic_ulcer_and_gastro_oesophageal_reflux_disease	MR Egger	35	-0.0216433	0.0328711	0.514831	Inverse variance weighted	40.619	34	0.201711	0.00280786	0.00289183	0.338629		0.985694
HbA1c	Medication_use_drugs_for_peptic_ulcer_and_gastro_oesophageal_reflux_disease	Simple mode	35	-0.0234036	0.0416589	0.577944	Inverse variance weighted	40.619	34	0.201711	0.00280786	0.00289183	0.338629
HbA1c	Medication_use_drugs_for_peptic_ulcer_and_gastro_oesophageal_reflux_disease	Weighted median	35	-0.000620803	0.0258103	0.980811	Inverse variance weighted	40.619	34	0.201711	0.00280786	0.00289183	0.338629
HbA1c	Medication_use_drugs_for_peptic_ulcer_and_gastro_oesophageal_reflux_disease	Weighted mode	35	-0.0142199	0.0286404	0.62274	Inverse variance weighted	40.619	34	0.201711	0.00280786	0.00289183	0.338629
HbA1c	Medication_use_drugs_used_in_diabetes	Inverse variance weighted	29	-0.00484835	0.0327698	0.882381	MR Egger	31.6368	27	0.245803	0.00408707	0.00594159	0.497399	0.989144		0
HbA1c	Medication_use_drugs_used_in_diabetes	MR Egger	29	-0.0570922	0.0828421	0.496597	MR Egger	31.6368	27	0.245803	0.00408707	0.00594159	0.497399		0.983471
HbA1c	Medication_use_drugs_used_in_diabetes	Simple mode	29	-0.0740892	0.07798	0.350188	MR Egger	31.6368	27	0.245803	0.00408707	0.00594159	0.497399
HbA1c	Medication_use_drugs_used_in_diabetes	Weighted median	29	0.0271261	0.0449154	0.545885	MR Egger	31.6368	27	0.245803	0.00408707	0.00594159	0.497399
HbA1c	Medication_use_drugs_used_in_diabetes	Weighted mode	29	-0.0114112	0.063157	0.85792	MR Egger	31.6368	27	0.245803	0.00408707	0.00594159	0.497399
HbA1c	Medication_use_glucocorticoids	Inverse variance weighted	35	-0.020074	0.0324584	0.536277	MR Egger	37.999	33	0.252084	-0.00104189	0.00495544	0.834765	0.921141		0
HbA1c	Medication_use_glucocorticoids	MR Egger	35	-0.0104106	0.056537	0.855032	MR Egger	37.999	33	0.252084	-0.00104189	0.00495544	0.834765		0.985694
HbA1c	Medication_use_glucocorticoids	Simple mode	35	0.00505534	0.072894	0.945116	MR Egger	37.999	33	0.252084	-0.00104189	0.00495544	0.834765
HbA1c	Medication_use_glucocorticoids	Weighted median	35	-0.0427263	0.0449932	0.342308	MR Egger	37.999	33	0.252084	-0.00104189	0.00495544	0.834765
HbA1c	Medication_use_glucocorticoids	Weighted mode	35	-0.0263952	0.0517975	0.613635	MR Egger	37.999	33	0.252084	-0.00104189	0.00495544	0.834765
HbA1c	Medication_use_immunosuppressants	Inverse variance weighted	31	0.0641906	0.0883124	0.467313	MR Egger	40.4984	29	0.0761121	0.00297813	0.0152901	0.846927	0.899757		0
HbA1c	Medication_use_immunosuppressants	MR Egger	31	0.0251425	0.219656	0.90966	MR Egger	40.4984	29	0.0761121	0.00297813	0.0152901	0.846927		0.983564
HbA1c	Medication_use_immunosuppressants	Simple mode	31	-0.00182697	0.186968	0.992268	MR Egger	40.4984	29	0.0761121	0.00297813	0.0152901	0.846927
HbA1c	Medication_use_immunosuppressants	Weighted median	31	0.00976877	0.110041	0.929262	MR Egger	40.4984	29	0.0761121	0.00297813	0.0152901	0.846927
HbA1c	Medication_use_immunosuppressants	Weighted mode	31	0.051934	0.149328	0.73043	MR Egger	40.4984	29	0.0761121	0.00297813	0.0152901	0.846927
HbA1c	Medication_use_opioids	Inverse variance weighted	35	0.0395319	0.0570643	0.48846	Inverse variance weighted	33.0179	34	0.515599	0.00936297	0.00860461	0.284419	0.908475		0
HbA1c	Medication_use_opioids	MR Egger	35	-0.0462263	0.097302	0.637859	Inverse variance weighted	33.0179	34	0.515599	0.00936297	0.00860461	0.284419		0.985694
HbA1c	Medication_use_opioids	Simple mode	35	0.285516	0.140775	0.0504357	Inverse variance weighted	33.0179	34	0.515599	0.00936297	0.00860461	0.284419
HbA1c	Medication_use_opioids	Weighted median	35	0.0584753	0.0847969	0.490451	Inverse variance weighted	33.0179	34	0.515599	0.00936297	0.00860461	0.284419
HbA1c	Medication_use_opioids	Weighted mode	35	0.0199199	0.0925351	0.830844	Inverse variance weighted	33.0179	34	0.515599	0.00936297	0.00860461	0.284419
HbA1c	Medication_use_salicylic_acid_and_derivatives	Inverse variance weighted	33	0.0344594	0.0291966	0.2379	Inverse variance weighted	67.7567	32	0.00022789	0.0115661	0.00410611	0.00836452	0.768216		0
HbA1c	Medication_use_salicylic_acid_and_derivatives	MR Egger	33	-0.0676178	0.0448761	0.141994	Inverse variance weighted	67.7567	32	0.00022789	0.0115661	0.00410611	0.00836452		0.985961
HbA1c	Medication_use_salicylic_acid_and_derivatives	Simple mode	33	0.0175002	0.0669854	0.795571	Inverse variance weighted	67.7567	32	0.00022789	0.0115661	0.00410611	0.00836452
HbA1c	Medication_use_salicylic_acid_and_derivatives	Weighted median	33	0.0147872	0.0323369	0.647464	Inverse variance weighted	67.7567	32	0.00022789	0.0115661	0.00410611	0.00836452
HbA1c	Medication_use_salicylic_acid_and_derivatives	Weighted mode	33	-0.0144741	0.0376437	0.70315	Inverse variance weighted	67.7567	32	0.00022789	0.0115661	0.00410611	0.00836452
HbA1c	Medication_use_thyroid_preparations	Inverse variance weighted	35	0.102447	0.0701946	0.144436	MR Egger	42.5815	33	0.12267	0.00434645	0.010663	0.686185	0.6709		0
HbA1c	Medication_use_thyroid_preparations	MR Egger	35	0.0608681	0.124322	0.627656	MR Egger	42.5815	33	0.12267	0.00434645	0.010663	0.686185		0.985694
HbA1c	Medication_use_thyroid_preparations	Simple mode	35	0.139105	0.164823	0.40459	MR Egger	42.5815	33	0.12267	0.00434645	0.010663	0.686185
HbA1c	Medication_use_thyroid_preparations	Weighted median	35	0.0208763	0.0939225	0.824102	MR Egger	42.5815	33	0.12267	0.00434645	0.010663	0.686185
HbA1c	Medication_use_thyroid_preparations	Weighted mode	35	-0.0312825	0.107489	0.772796	MR Egger	42.5815	33	0.12267	0.00434645	0.010663	0.686185
HbA1c	Medication_use_vasodilators_used_in_cardiac_diseases	Inverse variance weighted	34	-0.0212161	0.0283055	0.453532	MR Egger	32.2319	32	0.455285	0.00428075	0.00434734	0.332167	0.894057		0
HbA1c	Medication_use_vasodilators_used_in_cardiac_diseases	MR Egger	34	-0.059288	0.0479255	0.225057	MR Egger	32.2319	32	0.455285	0.00428075	0.00434734	0.332167		0.985745
HbA1c	Medication_use_vasodilators_used_in_cardiac_diseases	Simple mode	34	-0.147775	0.0755584	0.0590013	MR Egger	32.2319	32	0.455285	0.00428075	0.00434734	0.332167
HbA1c	Medication_use_vasodilators_used_in_cardiac_diseases	Weighted median	34	-0.0496706	0.0437278	0.255997	MR Egger	32.2319	32	0.455285	0.00428075	0.00434734	0.332167
HbA1c	Medication_use_vasodilators_used_in_cardiac_diseases	Weighted mode	34	-0.0310841	0.0491004	0.53105	MR Egger	32.2319	32	0.455285	0.00428075	0.00434734	0.332167
HbA1c	Myocardial_infarction	Inverse variance weighted	33	0.0275232	0.0413704	0.505867	MR Egger	55.66	31	0.00423196	0.00373051	0.0063984	0.564085	0.916374		0
HbA1c	Myocardial_infarction	MR Egger	33	-0.00498417	0.0696863	0.943441	MR Egger	55.66	31	0.00423196	0.00373051	0.0063984	0.564085		0.98562
HbA1c	Myocardial_infarction	Simple mode	33	0.0147288	0.11721	0.900786	MR Egger	55.66	31	0.00423196	0.00373051	0.0063984	0.564085
HbA1c	Myocardial_infarction	Weighted median	33	-0.0419093	0.0503889	0.405569	MR Egger	55.66	31	0.00423196	0.00373051	0.0063984	0.564085
HbA1c	Myocardial_infarction	Weighted mode	33	-0.0369344	0.0579268	0.528267	MR Egger	55.66	31	0.00423196	0.00373051	0.0063984	0.564085
HbA1c	Osteoporosis	Inverse variance weighted	32	-0.0022261	0.0410826	0.956787	MR Egger	28.463	30	0.545915	0.0020656	0.00632012	0.746067	0.992591		0
HbA1c	Osteoporosis	MR Egger	32	-0.0219244	0.072941	0.76581	MR Egger	28.463	30	0.545915	0.0020656	0.00632012	0.746067		0.986116
HbA1c	Osteoporosis	Simple mode	32	-0.0672147	0.0861272	0.441067	MR Egger	28.463	30	0.545915	0.0020656	0.00632012	0.746067
HbA1c	Osteoporosis	Weighted median	32	-0.0366622	0.0548003	0.503486	MR Egger	28.463	30	0.545915	0.0020656	0.00632012	0.746067
HbA1c	Osteoporosis	Weighted mode	32	-0.0288387	0.0665094	0.667579	MR Egger	28.463	30	0.545915	0.0020656	0.00632012	0.746067
HbA1c	Ovarian_cancer	Inverse variance weighted	35	-0.194209	0.134841	0.149788	MR Egger	37.9503	33	0.253829	-0.0149461	0.0203628	0.468138	0.676952		0
HbA1c	Ovarian_cancer	MR Egger	35	-0.0418966	0.247979	0.866865	MR Egger	37.9503	33	0.253829	-0.0149461	0.0203628	0.468138		0.985694
HbA1c	Ovarian_cancer	Simple mode	35	-0.490237	0.319279	0.133928	MR Egger	37.9503	33	0.253829	-0.0149461	0.0203628	0.468138
HbA1c	Ovarian_cancer	Weighted median	35	-0.288025	0.188706	0.126932	MR Egger	37.9503	33	0.253829	-0.0149461	0.0203628	0.468138
HbA1c	Ovarian_cancer	Weighted mode	35	-0.346838	0.26373	0.197269	MR Egger	37.9503	33	0.253829	-0.0149461	0.0203628	0.468138
HbA1c	Ovarian_cyst	Inverse variance weighted	35	0.0130798	0.0759473	0.863262	Inverse variance weighted	41.0963	34	0.187621	0.0160509	0.01122	0.161958	0.988932		0
HbA1c	Ovarian_cyst	MR Egger	35	-0.150743	0.136784	0.278411	Inverse variance weighted	41.0963	34	0.187621	0.0160509	0.01122	0.161958		0.985694
HbA1c	Ovarian_cyst	Simple mode	35	-0.222692	0.16866	0.195535	Inverse variance weighted	41.0963	34	0.187621	0.0160509	0.01122	0.161958
HbA1c	Ovarian_cyst	Weighted median	35	-0.169824	0.105535	0.107578	Inverse variance weighted	41.0963	34	0.187621	0.0160509	0.01122	0.161958
HbA1c	Ovarian_cyst	Weighted mode	35	-0.207605	0.127385	0.112386	Inverse variance weighted	41.0963	34	0.187621	0.0160509	0.01122	0.161958
HbA1c	Periodontal_disease	Inverse variance weighted	35	-0.0631404	0.0375329	0.0925171	MR Egger	37.6657	33	0.264173	0.00102946	0.00573572	0.858656	0.598988		0
HbA1c	Periodontal_disease	MR Egger	35	-0.0726249	0.0651339	0.272901	MR Egger	37.6657	33	0.264173	0.00102946	0.00573572	0.858656		0.985694
HbA1c	Periodontal_disease	Simple mode	35	-0.122093	0.0998369	0.229767	MR Egger	37.6657	33	0.264173	0.00102946	0.00573572	0.858656
HbA1c	Periodontal_disease	Weighted median	35	-0.0846252	0.0540001	0.117084	MR Egger	37.6657	33	0.264173	0.00102946	0.00573572	0.858656
HbA1c	Periodontal_disease	Weighted mode	35	-0.0805284	0.0622947	0.20483	MR Egger	37.6657	33	0.264173	0.00102946	0.00573572	0.858656
HbA1c	Peripheral_artery_disease	Inverse variance weighted	34	0.096467	0.0703113	0.170064	Inverse variance weighted	53.3166	33	0.01403	0.0354178	0.00868321	0.000280462	0.697865		0
HbA1c	Peripheral_artery_disease	MR Egger	34	-0.23938	0.100667	0.0235506	Inverse variance weighted	53.3166	33	0.01403	0.0354178	0.00868321	0.000280462		0.984631
HbA1c	Peripheral_artery_disease	Simple mode	34	0.24984	0.157503	0.122217	Inverse variance weighted	53.3166	33	0.01403	0.0354178	0.00868321	0.000280462
HbA1c	Peripheral_artery_disease	Weighted median	34	0.0249643	0.0869462	0.774018	Inverse variance weighted	53.3166	33	0.01403	0.0354178	0.00868321	0.000280462
HbA1c	Peripheral_artery_disease	Weighted mode	34	-0.0163329	0.0976283	0.868158	Inverse variance weighted	53.3166	33	0.01403	0.0354178	0.00868321	0.000280462
HbA1c	Pneumonia	Inverse variance weighted	35	0.0145483	0.0407173	0.720867	MR Egger	34.867	33	0.379265	-0.00308275	0.00620131	0.622406	0.963385		0
HbA1c	Pneumonia	MR Egger	35	0.0430063	0.0705168	0.546123	MR Egger	34.867	33	0.379265	-0.00308275	0.00620131	0.622406		0.985694
HbA1c	Pneumonia	Simple mode	35	-0.0408854	0.0933209	0.664073	MR Egger	34.867	33	0.379265	-0.00308275	0.00620131	0.622406
HbA1c	Pneumonia	Weighted median	35	0.00418184	0.056529	0.941029	MR Egger	34.867	33	0.379265	-0.00308275	0.00620131	0.622406
HbA1c	Pneumonia	Weighted mode	35	-0.00160098	0.0604095	0.979012	MR Egger	34.867	33	0.379265	-0.00308275	0.00620131	0.622406
HbA1c	Pollinosis	Inverse variance weighted	35	0.0324317	0.0283583	0.252773	Inverse variance weighted	32.6552	34	0.533495	-0.00605615	0.00426509	0.165006	0.779828		0
HbA1c	Pollinosis	MR Egger	35	0.089019	0.048912	0.0778427	Inverse variance weighted	32.6552	34	0.533495	-0.00605615	0.00426509	0.165006		0.985694
HbA1c	Pollinosis	Simple mode	35	0.115139	0.0784864	0.151567	Inverse variance weighted	32.6552	34	0.533495	-0.00605615	0.00426509	0.165006
HbA1c	Pollinosis	Weighted median	35	0.0776808	0.0448233	0.0830877	Inverse variance weighted	32.6552	34	0.533495	-0.00605615	0.00426509	0.165006
HbA1c	Pollinosis	Weighted mode	35	0.0881787	0.0464542	0.0661877	Inverse variance weighted	32.6552	34	0.533495	-0.00605615	0.00426509	0.165006
HbA1c	Pulmonary_tuberculosis	Inverse variance weighted	35	0.0168879	0.0392038	0.666633	MR Egger	30.7683	33	0.578674	-0.00306504	0.0059171	0.607916	0.951806		0
HbA1c	Pulmonary_tuberculosis	MR Egger	35	0.0447798	0.0666054	0.506064	MR Egger	30.7683	33	0.578674	-0.00306504	0.0059171	0.607916		0.985694
HbA1c	Pulmonary_tuberculosis	Simple mode	35	-0.0410187	0.0912828	0.656025	MR Egger	30.7683	33	0.578674	-0.00306504	0.0059171	0.607916
HbA1c	Pulmonary_tuberculosis	Weighted median	35	-0.0160119	0.0589772	0.786011	MR Egger	30.7683	33	0.578674	-0.00306504	0.0059171	0.607916
HbA1c	Pulmonary_tuberculosis	Weighted mode	35	-0.0331063	0.0666217	0.622437	MR Egger	30.7683	33	0.578674	-0.00306504	0.0059171	0.607916
HbA1c	Pyelonephritis	Inverse variance weighted	35	-0.141641	0.0887898	0.110658	Inverse variance weighted	38.6077	34	0.269133	0.021647	0.012966	0.104475	0.62453		0
HbA1c	Pyelonephritis	MR Egger	35	-0.353909	0.153803	0.0278428	Inverse variance weighted	38.6077	34	0.269133	0.021647	0.012966	0.104475		0.985694
HbA1c	Pyelonephritis	Simple mode	35	-0.361373	0.194984	0.0725274	Inverse variance weighted	38.6077	34	0.269133	0.021647	0.012966	0.104475
HbA1c	Pyelonephritis	Weighted median	35	-0.273809	0.123825	0.0270176	Inverse variance weighted	38.6077	34	0.269133	0.021647	0.012966	0.104475
HbA1c	Pyelonephritis	Weighted mode	35	-0.298557	0.140699	0.0412085	Inverse variance weighted	38.6077	34	0.269133	0.021647	0.012966	0.104475
HbA1c	Rheumatoid_arthritis	Inverse variance weighted	35	0.0532611	0.050066	0.287411	MR Egger	33.6556	33	0.435568	-0.00191311	0.00757735	0.802238	0.804417		0
HbA1c	Rheumatoid_arthritis	MR Egger	35	0.0719099	0.0895108	0.427512	MR Egger	33.6556	33	0.435568	-0.00191311	0.00757735	0.802238		0.985694
HbA1c	Rheumatoid_arthritis	Simple mode	35	0.163369	0.136077	0.238221	MR Egger	33.6556	33	0.435568	-0.00191311	0.00757735	0.802238
HbA1c	Rheumatoid_arthritis	Weighted median	35	0.0974752	0.0732036	0.183004	MR Egger	33.6556	33	0.435568	-0.00191311	0.00757735	0.802238
HbA1c	Rheumatoid_arthritis	Weighted mode	35	0.107034	0.0937368	0.261494	MR Egger	33.6556	33	0.435568	-0.00191311	0.00757735	0.802238
HbA1c	Stable_angina_pectoris	Inverse variance weighted	31	-0.021206	0.048834	0.66411	MR Egger	53.9606	29	0.0032693	0.00350863	0.00844938	0.681013	0.951353		0
HbA1c	Stable_angina_pectoris	MR Egger	31	-0.0673095	0.121569	0.584046	MR Egger	53.9606	29	0.0032693	0.00350863	0.00844938	0.681013		0.983564
HbA1c	Stable_angina_pectoris	Simple mode	31	0.0797483	0.13529	0.559966	MR Egger	53.9606	29	0.0032693	0.00350863	0.00844938	0.681013
HbA1c	Stable_angina_pectoris	Weighted median	31	0.00649692	0.0603875	0.914323	MR Egger	53.9606	29	0.0032693	0.00350863	0.00844938	0.681013
HbA1c	Stable_angina_pectoris	Weighted mode	31	0.119901	0.105675	0.265516	MR Egger	53.9606	29	0.0032693	0.00350863	0.00844938	0.681013
HbA1c	Type_2_diabetes	Inverse variance weighted	31	0.0203912	0.0325455	0.530959	MR Egger	49.5448	29	0.0101065	0.00260765	0.00545262	0.636067	0.921036		0
HbA1c	Type_2_diabetes	MR Egger	31	-0.0081607	0.0682021	0.905582	MR Egger	49.5448	29	0.0101065	0.00260765	0.00545262	0.636067		0.984753
HbA1c	Type_2_diabetes	Simple mode	31	-0.0102036	0.0780292	0.896833	MR Egger	49.5448	29	0.0101065	0.00260765	0.00545262	0.636067
HbA1c	Type_2_diabetes	Weighted median	31	-0.0358636	0.0402198	0.372559	MR Egger	49.5448	29	0.0101065	0.00260765	0.00545262	0.636067
HbA1c	Type_2_diabetes	Weighted mode	31	-0.0382469	0.0577484	0.512834	MR Egger	49.5448	29	0.0101065	0.00260765	0.00545262	0.636067
HbA1c	Unstable_angina_pectoris	Inverse variance weighted	35	0.0171228	0.0503269	0.733682	MR Egger	41.6057	33	0.144657	0.00429034	0.00768784	0.580565	0.964358		0
HbA1c	Unstable_angina_pectoris	MR Egger	35	-0.0215131	0.0858962	0.803789	MR Egger	41.6057	33	0.144657	0.00429034	0.00768784	0.580565		0.985694
HbA1c	Unstable_angina_pectoris	Simple mode	35	0.0717224	0.132567	0.592017	MR Egger	41.6057	33	0.144657	0.00429034	0.00768784	0.580565
HbA1c	Unstable_angina_pectoris	Weighted median	35	-0.017239	0.0717671	0.810169	MR Egger	41.6057	33	0.144657	0.00429034	0.00768784	0.580565
HbA1c	Unstable_angina_pectoris	Weighted mode	35	-0.0272188	0.0847067	0.749928	MR Egger	41.6057	33	0.144657	0.00429034	0.00768784	0.580565
HbA1c	Urolithiasis	Inverse variance weighted	34	-0.0248306	0.0397303	0.531984	Inverse variance weighted	46.3565	33	0.0614099	0.00732628	0.00608517	0.237437	0.921141		0
HbA1c	Urolithiasis	MR Egger	34	-0.0896737	0.0667683	0.188702	Inverse variance weighted	46.3565	33	0.0614099	0.00732628	0.00608517	0.237437		0.985658
HbA1c	Urolithiasis	Simple mode	34	-0.0529587	0.0786097	0.505199	Inverse variance weighted	46.3565	33	0.0614099	0.00732628	0.00608517	0.237437
HbA1c	Urolithiasis	Weighted median	34	-0.0411128	0.0494907	0.406133	Inverse variance weighted	46.3565	33	0.0614099	0.00732628	0.00608517	0.237437
HbA1c	Urolithiasis	Weighted mode	34	-0.0352474	0.0507911	0.492559	Inverse variance weighted	46.3565	33	0.0614099	0.00732628	0.00608517	0.237437
HbA1c	Urticaria	Inverse variance weighted	35	0.0183794	0.0392464	0.639565	MR Egger	40.4727	33	0.173846	-0.00304026	0.00596431	0.613625	0.946769		0
HbA1c	Urticaria	MR Egger	35	0.0468867	0.0685724	0.498903	MR Egger	40.4727	33	0.173846	-0.00304026	0.00596431	0.613625		0.985694
HbA1c	Urticaria	Simple mode	35	0.0532888	0.0929007	0.570007	MR Egger	40.4727	33	0.173846	-0.00304026	0.00596431	0.613625
HbA1c	Urticaria	Weighted median	35	0.0198496	0.0534973	0.710608	MR Egger	40.4727	33	0.173846	-0.00304026	0.00596431	0.613625
HbA1c	Urticaria	Weighted mode	35	-0.0177649	0.0664438	0.790801	MR Egger	40.4727	33	0.173846	-0.00304026	0.00596431	0.613625
HbA1c	Uterine_fibroids	Inverse variance weighted	34	0.0757896	0.0388716	0.0512068	MR Egger	39.4369	32	0.171571	-0.00126691	0.00590502	0.831481	0.478416		0
HbA1c	Uterine_fibroids	MR Egger	34	0.0885608	0.0714097	0.223926	MR Egger	39.4369	32	0.171571	-0.00126691	0.00590502	0.831481		0.985908
HbA1c	Uterine_fibroids	Simple mode	34	0.0676352	0.0874522	0.444793	MR Egger	39.4369	32	0.171571	-0.00126691	0.00590502	0.831481
HbA1c	Uterine_fibroids	Weighted median	34	0.0644774	0.0520591	0.215515	MR Egger	39.4369	32	0.171571	-0.00126691	0.00590502	0.831481
HbA1c	Uterine_fibroids	Weighted mode	34	0.0544459	0.0653703	0.410897	MR Egger	39.4369	32	0.171571	-0.00126691	0.00590502	0.831481
HbA1c	Ventricular_arrhythmia	Inverse variance weighted	35	-0.00731821	0.0862595	0.932389	MR Egger	37.0416	33	0.287779	-0.00635366	0.0131645	0.632541	0.991476		0
HbA1c	Ventricular_arrhythmia	MR Egger	35	0.0507886	0.148686	0.73483	MR Egger	37.0416	33	0.287779	-0.00635366	0.0131645	0.632541		0.985694
HbA1c	Ventricular_arrhythmia	Simple mode	35	0.0510022	0.192995	0.793169	MR Egger	37.0416	33	0.287779	-0.00635366	0.0131645	0.632541
HbA1c	Ventricular_arrhythmia	Weighted median	35	0.0759627	0.120896	0.529788	MR Egger	37.0416	33	0.287779	-0.00635366	0.0131645	0.632541
HbA1c	Ventricular_arrhythmia	Weighted mode	35	0.0734799	0.128631	0.571589	MR Egger	37.0416	33	0.287779	-0.00635366	0.0131645	0.632541
HbA1c	Zoster_infection	Inverse variance weighted	34	0.187413	0.0841146	0.0258761	MR Egger	40.6316	32	0.14084	-0.00703421	0.0123817	0.573923	0.360377		0
HbA1c	Zoster_infection	MR Egger	34	0.253445	0.14399	0.087938	MR Egger	40.6316	32	0.14084	-0.00703421	0.0123817	0.573923		0.985811
HbA1c	Zoster_infection	Simple mode	34	-0.117339	0.236803	0.623521	MR Egger	40.6316	32	0.14084	-0.00703421	0.0123817	0.573923
HbA1c	Zoster_infection	Weighted median	34	0.310827	0.114196	0.00649109	MR Egger	40.6316	32	0.14084	-0.00703421	0.0123817	0.573923
HbA1c	Zoster_infection	Weighted mode	34	0.245332	0.135348	0.0789987	MR Egger	40.6316	32	0.14084	-0.00703421	0.0123817	0.573923
HbA2	Allergic_conjunctivitis	Inverse variance weighted	49	-0.00886195	0.0374174	0.81278	Inverse variance weighted	42.3424	48	0.702987	0.0137641	0.00864072	0.117878	0.98007
HbA2	Allergic_conjunctivitis	MR Egger	49	-0.116215	0.0770835	0.138338	Inverse variance weighted	42.3424	48	0.702987	0.0137641	0.00864072	0.117878		0.989677
HbA2	Allergic_conjunctivitis	Simple mode	49	0.0841639	0.10976	0.446954	Inverse variance weighted	42.3424	48	0.702987	0.0137641	0.00864072	0.117878
HbA2	Allergic_conjunctivitis	Weighted median	49	0.00343237	0.057248	0.952191	Inverse variance weighted	42.3424	48	0.702987	0.0137641	0.00864072	0.117878
HbA2	Allergic_conjunctivitis	Weighted mode	49	0.00625632	0.0911305	0.945552	Inverse variance weighted	42.3424	48	0.702987	0.0137641	0.00864072	0.117878
HbA2	Allergic_rhinitis	Inverse variance weighted	49	-0.0281904	0.0329143	0.391732	MR Egger	68.0337	47	0.0240097	0.00477398	0.0076384	0.534995	0.867966
HbA2	Allergic_rhinitis	MR Egger	49	-0.0654401	0.0681865	0.342107	MR Egger	68.0337	47	0.0240097	0.00477398	0.0076384	0.534995		0.989677
HbA2	Allergic_rhinitis	Simple mode	49	0.0647489	0.0822008	0.43475	MR Egger	68.0337	47	0.0240097	0.00477398	0.0076384	0.534995
HbA2	Allergic_rhinitis	Weighted median	49	-0.015907	0.0429669	0.711223	MR Egger	68.0337	47	0.0240097	0.00477398	0.0076384	0.534995
HbA2	Allergic_rhinitis	Weighted mode	49	0.020406	0.0599568	0.735081	MR Egger	68.0337	47	0.0240097	0.00477398	0.0076384	0.534995
HbA2	Angina_pectoris	Inverse variance weighted	49	-0.0259506	0.022954	0.258246	Inverse variance weighted	55.489	48	0.213271	0.00597045	0.00525731	0.261862	0.784288
HbA2	Angina_pectoris	MR Egger	49	-0.0726039	0.0470251	0.12931	Inverse variance weighted	55.489	48	0.213271	0.00597045	0.00525731	0.261862		0.989677
HbA2	Angina_pectoris	Simple mode	49	-0.0395238	0.050832	0.440658	Inverse variance weighted	55.489	48	0.213271	0.00597045	0.00525731	0.261862
HbA2	Angina_pectoris	Weighted median	49	-0.040979	0.0325193	0.207618	Inverse variance weighted	55.489	48	0.213271	0.00597045	0.00525731	0.261862
HbA2	Angina_pectoris	Weighted mode	49	-0.0509981	0.0378829	0.18456	Inverse variance weighted	55.489	48	0.213271	0.00597045	0.00525731	0.261862
HbA2	Asthma	Inverse variance weighted	49	-0.0537009	0.0250759	0.0322309	Inverse variance weighted	63.2525	48	0.0689848	0.00978037	0.00566141	0.0906355	0.397579
HbA2	Asthma	MR Egger	49	-0.130063	0.0505739	0.0133412	Inverse variance weighted	63.2525	48	0.0689848	0.00978037	0.00566141	0.0906355		0.989677
HbA2	Asthma	Simple mode	49	-0.0240918	0.0582984	0.681264	Inverse variance weighted	63.2525	48	0.0689848	0.00978037	0.00566141	0.0906355
HbA2	Asthma	Weighted median	49	-0.0473681	0.0328828	0.149723	Inverse variance weighted	63.2525	48	0.0689848	0.00978037	0.00566141	0.0906355
HbA2	Asthma	Weighted mode	49	-0.061331	0.0410257	0.141476	Inverse variance weighted	63.2525	48	0.0689848	0.00978037	0.00566141	0.0906355
HbA2	Atopic_dermatitis	Inverse variance weighted	49	-0.00644778	0.0396475	0.870811	Inverse variance weighted	40.7301	48	0.76243	0.00932803	0.00914754	0.313077	0.989136
HbA2	Atopic_dermatitis	MR Egger	49	-0.0792394	0.0816546	0.336804	Inverse variance weighted	40.7301	48	0.76243	0.00932803	0.00914754	0.313077		0.989677
HbA2	Atopic_dermatitis	Simple mode	49	-0.10278	0.10263	0.321628	Inverse variance weighted	40.7301	48	0.76243	0.00932803	0.00914754	0.313077
HbA2	Atopic_dermatitis	Weighted median	49	-0.0561817	0.0591295	0.342038	Inverse variance weighted	40.7301	48	0.76243	0.00932803	0.00914754	0.313077
HbA2	Atopic_dermatitis	Weighted mode	49	-0.119603	0.0905252	0.192695	Inverse variance weighted	40.7301	48	0.76243	0.00932803	0.00914754	0.313077
HbA2	Atrial_fibrillation	Inverse variance weighted	46	-0.03947	0.0415329	0.341944	MR Egger	54.2295	44	0.138804	-0.00808702	0.00959024	0.403647	0.843415
HbA2	Atrial_fibrillation	MR Egger	46	0.022748	0.0847354	0.7896	MR Egger	54.2295	44	0.138804	-0.00808702	0.00959024	0.403647		0.989918
HbA2	Atrial_fibrillation	Simple mode	46	-0.000129034	0.1118	0.999084	MR Egger	54.2295	44	0.138804	-0.00808702	0.00959024	0.403647
HbA2	Atrial_fibrillation	Weighted median	46	-0.0365418	0.0581712	0.529887	MR Egger	54.2295	44	0.138804	-0.00808702	0.00959024	0.403647
HbA2	Atrial_fibrillation	Weighted mode	46	-0.0618298	0.0742994	0.409707	MR Egger	54.2295	44	0.138804	-0.00808702	0.00959024	0.403647
HbA2	Breast_cancer	Inverse variance weighted	49	0.0520482	0.0308845	0.0919393	Inverse variance weighted	47.8708	48	0.4781	-0.0176971	0.00717545	0.0173531	0.598079
HbA2	Breast_cancer	MR Egger	49	0.189711	0.0637915	0.0046284	Inverse variance weighted	47.8708	48	0.4781	-0.0176971	0.00717545	0.0173531		0.989677
HbA2	Breast_cancer	Simple mode	49	0.0200988	0.0854672	0.815082	Inverse variance weighted	47.8708	48	0.4781	-0.0176971	0.00717545	0.0173531
HbA2	Breast_cancer	Weighted median	49	0.0701103	0.0435339	0.107294	Inverse variance weighted	47.8708	48	0.4781	-0.0176971	0.00717545	0.0173531
HbA2	Breast_cancer	Weighted mode	49	0.08328	0.054849	0.135486	Inverse variance weighted	47.8708	48	0.4781	-0.0176971	0.00717545	0.0173531
HbA2	Cardiac_valvular_disease	Inverse variance weighted	49	-0.126901	0.0515817	0.0138865	MR Egger	45.4728	47	0.535952	0.00209665	0.0118794	0.860663	0.264313
HbA2	Cardiac_valvular_disease	MR Egger	49	-0.14327	0.106127	0.183486	MR Egger	45.4728	47	0.535952	0.00209665	0.0118794	0.860663		0.989677
HbA2	Cardiac_valvular_disease	Simple mode	49	-0.150403	0.129208	0.250161	MR Egger	45.4728	47	0.535952	0.00209665	0.0118794	0.860663
HbA2	Cardiac_valvular_disease	Weighted median	49	-0.152072	0.0732931	0.0380004	MR Egger	45.4728	47	0.535952	0.00209665	0.0118794	0.860663
HbA2	Cardiac_valvular_disease	Weighted mode	49	-0.158646	0.0828181	0.0613845	MR Egger	45.4728	47	0.535952	0.00209665	0.0118794	0.860663
HbA2	Cataracts	Inverse variance weighted	49	-0.00813383	0.01461	0.577712	MR Egger	48.939	47	0.395157	0.001113	0.00339587	0.744556	0.935853
HbA2	Cataracts	MR Egger	49	-0.0168298	0.0303555	0.581918	MR Egger	48.939	47	0.395157	0.001113	0.00339587	0.744556		0.989677
HbA2	Cataracts	Simple mode	49	-0.0124848	0.0453337	0.784193	MR Egger	48.939	47	0.395157	0.001113	0.00339587	0.744556
HbA2	Cataracts	Weighted median	49	-0.0125796	0.0218217	0.564296	MR Egger	48.939	47	0.395157	0.001113	0.00339587	0.744556
HbA2	Cataracts	Weighted mode	49	-0.0124848	0.0328946	0.705962	MR Egger	48.939	47	0.395157	0.001113	0.00339587	0.744556
HbA2	Cerebral_aneurysm	Inverse variance weighted	49	0.0434056	0.0421514	0.303126	MR Egger	43.4248	47	0.621442	-0.00866675	0.00973141	0.377683	0.820038
HbA2	Cerebral_aneurysm	MR Egger	49	0.111033	0.0868502	0.207369	MR Egger	43.4248	47	0.621442	-0.00866675	0.00973141	0.377683		0.989677
HbA2	Cerebral_aneurysm	Simple mode	49	0.0567455	0.111557	0.613315	MR Egger	43.4248	47	0.621442	-0.00866675	0.00973141	0.377683
HbA2	Cerebral_aneurysm	Weighted median	49	0.0843825	0.0608402	0.165456	MR Egger	43.4248	47	0.621442	-0.00866675	0.00973141	0.377683
HbA2	Cerebral_aneurysm	Weighted mode	49	0.0753799	0.0749447	0.319552	MR Egger	43.4248	47	0.621442	-0.00866675	0.00973141	0.377683
HbA2	Cervical_cancer	Inverse variance weighted	49	0.0461021	0.0761158	0.544725	Inverse variance weighted	50.5868	48	0.37175	0.0204475	0.0176196	0.251707	0.924494
HbA2	Cervical_cancer	MR Egger	49	-0.112728	0.156473	0.474827	Inverse variance weighted	50.5868	48	0.37175	0.0204475	0.0176196	0.251707		0.989677
HbA2	Cervical_cancer	Simple mode	49	-0.03222	0.207918	0.877499	Inverse variance weighted	50.5868	48	0.37175	0.0204475	0.0176196	0.251707
HbA2	Cervical_cancer	Weighted median	49	0.0565246	0.115139	0.62348	Inverse variance weighted	50.5868	48	0.37175	0.0204475	0.0176196	0.251707
HbA2	Cervical_cancer	Weighted mode	49	-0.00882326	0.1552	0.9549	Inverse variance weighted	50.5868	48	0.37175	0.0204475	0.0176196	0.251707
HbA2	Cholecystitis	Inverse variance weighted	49	-0.0260957	0.0533257	0.624584	MR Egger	39.1189	47	0.786259	-0.00474171	0.0122767	0.701064	0.943695
HbA2	Cholecystitis	MR Egger	49	0.0109486	0.109738	0.920951	MR Egger	39.1189	47	0.786259	-0.00474171	0.0122767	0.701064		0.989677
HbA2	Cholecystitis	Simple mode	49	0.00157878	0.129179	0.990299	MR Egger	39.1189	47	0.786259	-0.00474171	0.0122767	0.701064
HbA2	Cholecystitis	Weighted median	49	-0.000513115	0.0758728	0.994604	MR Egger	39.1189	47	0.786259	-0.00474171	0.0122767	0.701064
HbA2	Cholecystitis	Weighted mode	49	-0.0478082	0.103929	0.647587	MR Egger	39.1189	47	0.786259	-0.00474171	0.0122767	0.701064
HbA2	Cholelithiasis	Inverse variance weighted	49	0.0424399	0.0262581	0.106038	MR Egger	52.8038	47	0.259864	0.00143463	0.00610773	0.815316	0.624429
HbA2	Cholelithiasis	MR Egger	49	0.0312389	0.0545651	0.569708	MR Egger	52.8038	47	0.259864	0.00143463	0.00610773	0.815316		0.989677
HbA2	Cholelithiasis	Simple mode	49	0.0478074	0.074836	0.525971	MR Egger	52.8038	47	0.259864	0.00143463	0.00610773	0.815316
HbA2	Cholelithiasis	Weighted median	49	0.0284906	0.0397571	0.47361	MR Egger	52.8038	47	0.259864	0.00143463	0.00610773	0.815316
HbA2	Cholelithiasis	Weighted mode	49	0.0101429	0.0577091	0.861222	MR Egger	52.8038	47	0.259864	0.00143463	0.00610773	0.815316
HbA2	Chronic_heart_failure	Inverse variance weighted	49	0.0356199	0.0236036	0.131277	MR Egger	38.6458	47	0.802023	0.00146518	0.00542534	0.788295	0.65146
HbA2	Chronic_heart_failure	MR Egger	49	0.0241737	0.0485129	0.6206	MR Egger	38.6458	47	0.802023	0.00146518	0.00542534	0.788295		0.989677
HbA2	Chronic_heart_failure	Simple mode	49	0.0529894	0.0574442	0.360907	MR Egger	38.6458	47	0.802023	0.00146518	0.00542534	0.788295
HbA2	Chronic_heart_failure	Weighted median	49	0.0372344	0.0340034	0.273508	MR Egger	38.6458	47	0.802023	0.00146518	0.00542534	0.788295
HbA2	Chronic_heart_failure	Weighted mode	49	0.0203719	0.0401885	0.61454	MR Egger	38.6458	47	0.802023	0.00146518	0.00542534	0.788295
HbA2	Chronic_hepatitis_B_infection	Inverse variance weighted	49	-0.0453474	0.0517027	0.380444	Inverse variance weighted	53.0997	48	0.28412	0.0116714	0.0118897	0.331301	0.866642
HbA2	Chronic_hepatitis_B_infection	MR Egger	49	-0.136542	0.106327	0.205379	Inverse variance weighted	53.0997	48	0.28412	0.0116714	0.0118897	0.331301		0.989677
HbA2	Chronic_hepatitis_B_infection	Simple mode	49	0.0746556	0.133014	0.577231	Inverse variance weighted	53.0997	48	0.28412	0.0116714	0.0118897	0.331301
HbA2	Chronic_hepatitis_B_infection	Weighted median	49	-0.0991517	0.0728692	0.173615	Inverse variance weighted	53.0997	48	0.28412	0.0116714	0.0118897	0.331301
HbA2	Chronic_hepatitis_B_infection	Weighted mode	49	-0.123588	0.0860418	0.157382	Inverse variance weighted	53.0997	48	0.28412	0.0116714	0.0118897	0.331301
HbA2	Chronic_hepatitis_C_infection	Inverse variance weighted	49	-0.0124012	0.0319725	0.698113	Inverse variance weighted	63.574	48	0.065435	0.0108512	0.00726647	0.142034	0.957512
HbA2	Chronic_hepatitis_C_infection	MR Egger	49	-0.0971236	0.0649264	0.141364	Inverse variance weighted	63.574	48	0.065435	0.0108512	0.00726647	0.142034		0.989677
HbA2	Chronic_hepatitis_C_infection	Simple mode	49	0.0293037	0.0852472	0.732536	Inverse variance weighted	63.574	48	0.065435	0.0108512	0.00726647	0.142034
HbA2	Chronic_hepatitis_C_infection	Weighted median	49	-0.034136	0.0443065	0.441032	Inverse variance weighted	63.574	48	0.065435	0.0108512	0.00726647	0.142034
HbA2	Chronic_hepatitis_C_infection	Weighted mode	49	-0.0122306	0.0675608	0.857106	Inverse variance weighted	63.574	48	0.065435	0.0108512	0.00726647	0.142034
HbA2	Chronic_obstructive_pulmonary_disease	Inverse variance weighted	49	-0.0473081	0.0374825	0.206899	MR Egger	33.4267	47	0.932238	-0.00269788	0.00857834	0.754534	0.741728
HbA2	Chronic_obstructive_pulmonary_disease	MR Egger	49	-0.0261805	0.0769279	0.735128	MR Egger	33.4267	47	0.932238	-0.00269788	0.00857834	0.754534		0.989677
HbA2	Chronic_obstructive_pulmonary_disease	Simple mode	49	-0.0773114	0.0901716	0.395495	MR Egger	33.4267	47	0.932238	-0.00269788	0.00857834	0.754534
HbA2	Chronic_obstructive_pulmonary_disease	Weighted median	49	-0.0669963	0.0509851	0.188834	MR Egger	33.4267	47	0.932238	-0.00269788	0.00857834	0.754534
HbA2	Chronic_obstructive_pulmonary_disease	Weighted mode	49	-0.0547564	0.0706854	0.442346	MR Egger	33.4267	47	0.932238	-0.00269788	0.00857834	0.754534
HbA2	Chronic_renal_failure	Inverse variance weighted	49	0.0600199	0.0580505	0.301171	Inverse variance weighted	64.5563	48	0.0555268	0.0267801	0.0128989	0.0433749	0.818048
HbA2	Chronic_renal_failure	MR Egger	49	-0.149265	0.115386	0.202121	Inverse variance weighted	64.5563	48	0.0555268	0.0267801	0.0128989	0.0433749		0.989677
HbA2	Chronic_renal_failure	Simple mode	49	-0.0598939	0.124209	0.631855	Inverse variance weighted	64.5563	48	0.0555268	0.0267801	0.0128989	0.0433749
HbA2	Chronic_renal_failure	Weighted median	49	0.000234456	0.0742834	0.997482	Inverse variance weighted	64.5563	48	0.0555268	0.0267801	0.0128989	0.0433749
HbA2	Chronic_renal_failure	Weighted mode	49	-0.0278188	0.0858738	0.747384	Inverse variance weighted	64.5563	48	0.0555268	0.0267801	0.0128989	0.0433749
HbA2	Chronic_sinusitis	Inverse variance weighted	49	-0.042952	0.0361844	0.235215	MR Egger	52.8738	47	0.257704	0.0036036	0.00839185	0.669582	0.765772
HbA2	Chronic_sinusitis	MR Egger	49	-0.0711346	0.0750949	0.34835	MR Egger	52.8738	47	0.257704	0.0036036	0.00839185	0.669582		0.989677
HbA2	Chronic_sinusitis	Simple mode	49	-0.0341471	0.0993828	0.732654	MR Egger	52.8738	47	0.257704	0.0036036	0.00839185	0.669582
HbA2	Chronic_sinusitis	Weighted median	49	-0.0482088	0.0519436	0.353356	MR Egger	52.8738	47	0.257704	0.0036036	0.00839185	0.669582
HbA2	Chronic_sinusitis	Weighted mode	49	-0.120432	0.0844366	0.160255	MR Egger	52.8738	47	0.257704	0.0036036	0.00839185	0.669582
HbA2	Chronic_suppurative_otitis_media	Inverse variance weighted	49	-0.135617	0.0523913	0.00963857	MR Egger	54.4477	47	0.212162	-0.00542918	0.0121607	0.657319	0.220369
HbA2	Chronic_suppurative_otitis_media	MR Egger	49	-0.0932114	0.108688	0.395462	MR Egger	54.4477	47	0.212162	-0.00542918	0.0121607	0.657319		0.989677
HbA2	Chronic_suppurative_otitis_media	Simple mode	49	-0.13502	0.139469	0.337848	MR Egger	54.4477	47	0.212162	-0.00542918	0.0121607	0.657319
HbA2	Chronic_suppurative_otitis_media	Weighted median	49	-0.174311	0.0761093	0.0220056	MR Egger	54.4477	47	0.212162	-0.00542918	0.0121607	0.657319
HbA2	Chronic_suppurative_otitis_media	Weighted mode	49	-0.156449	0.122732	0.208546	MR Egger	54.4477	47	0.212162	-0.00542918	0.0121607	0.657319
HbA2	Cirrhosis	Inverse variance weighted	49	0.0102187	0.0456885	0.823022	Inverse variance weighted	41.0756	48	0.750138	0.017114	0.0105004	0.109821	0.982143
HbA2	Cirrhosis	MR Egger	49	-0.123554	0.0939369	0.194794	Inverse variance weighted	41.0756	48	0.750138	0.017114	0.0105004	0.109821		0.989677
HbA2	Cirrhosis	Simple mode	49	-0.00452242	0.115585	0.968952	Inverse variance weighted	41.0756	48	0.750138	0.017114	0.0105004	0.109821
HbA2	Cirrhosis	Weighted median	49	0.0188203	0.0674975	0.780375	Inverse variance weighted	41.0756	48	0.750138	0.017114	0.0105004	0.109821
HbA2	Cirrhosis	Weighted mode	49	-0.0252549	0.0829332	0.762048	Inverse variance weighted	41.0756	48	0.750138	0.017114	0.0105004	0.109821
HbA2	Colon_polyp	Inverse variance weighted	47	0.00691411	0.0373544	0.853155	MR Egger	53.3206	45	0.184725	-0.00675721	0.00865404	0.439	0.98599
HbA2	Colon_polyp	MR Egger	47	0.0591505	0.0766999	0.444623	MR Egger	53.3206	45	0.184725	-0.00675721	0.00865404	0.439		0.989961
HbA2	Colon_polyp	Simple mode	47	-0.0356486	0.105898	0.737925	MR Egger	53.3206	45	0.184725	-0.00675721	0.00865404	0.439
HbA2	Colon_polyp	Weighted median	47	-0.000534001	0.0534876	0.992034	MR Egger	53.3206	45	0.184725	-0.00675721	0.00865404	0.439
HbA2	Colon_polyp	Weighted mode	47	-0.0173239	0.0742727	0.816604	MR Egger	53.3206	45	0.184725	-0.00675721	0.00865404	0.439
HbA2	Colorectal_cancer	Inverse variance weighted	47	-0.031642	0.0365108	0.386135	MR Egger	84.1036	45	0.000366348	-0.00148648	0.00854497	0.862678	0.866642
HbA2	Colorectal_cancer	MR Egger	47	-0.0202208	0.0753143	0.789552	MR Egger	84.1036	45	0.000366348	-0.00148648	0.00854497	0.862678		0.989813
HbA2	Colorectal_cancer	Simple mode	47	-0.163823	0.0836647	0.0563012	MR Egger	84.1036	45	0.000366348	-0.00148648	0.00854497	0.862678
HbA2	Colorectal_cancer	Weighted median	47	-0.100725	0.04319	0.0196935	MR Egger	84.1036	45	0.000366348	-0.00148648	0.00854497	0.862678
HbA2	Colorectal_cancer	Weighted mode	47	-0.0989113	0.0499559	0.0537075	MR Egger	84.1036	45	0.000366348	-0.00148648	0.00854497	0.862678
HbA2	Compression_fracture	Inverse variance weighted	49	0.0217585	0.0436834	0.618416	Inverse variance weighted	46.607	48	0.530012	-0.0141772	0.0100814	0.16622	0.943695
HbA2	Compression_fracture	MR Egger	49	0.132383	0.08998	0.147888	Inverse variance weighted	46.607	48	0.530012	-0.0141772	0.0100814	0.16622		0.989677
HbA2	Compression_fracture	Simple mode	49	0.0917375	0.118199	0.441481	Inverse variance weighted	46.607	48	0.530012	-0.0141772	0.0100814	0.16622
HbA2	Compression_fracture	Weighted median	49	0.101973	0.0663066	0.124072	Inverse variance weighted	46.607	48	0.530012	-0.0141772	0.0100814	0.16622
HbA2	Compression_fracture	Weighted mode	49	0.127833	0.0819117	0.125184	Inverse variance weighted	46.607	48	0.530012	-0.0141772	0.0100814	0.16622
HbA2	Endometrial_cancer	Inverse variance weighted	49	0.0441311	0.0765822	0.564441	MR Egger	61.5099	47	0.0759727	-0.0121077	0.0178899	0.501857	0.932413
HbA2	Endometrial_cancer	MR Egger	49	0.13827	0.158995	0.388913	MR Egger	61.5099	47	0.0759727	-0.0121077	0.0178899	0.501857		0.989677
HbA2	Endometrial_cancer	Simple mode	49	-0.00306841	0.188572	0.987085	MR Egger	61.5099	47	0.0759727	-0.0121077	0.0178899	0.501857
HbA2	Endometrial_cancer	Weighted median	49	0.0179272	0.107382	0.867412	MR Egger	61.5099	47	0.0759727	-0.0121077	0.0178899	0.501857
HbA2	Endometrial_cancer	Weighted mode	49	-0.00306841	0.122592	0.980135	MR Egger	61.5099	47	0.0759727	-0.0121077	0.0178899	0.501857
HbA2	Endometriosis	Inverse variance weighted	49	-0.0336544	0.055462	0.543983	Inverse variance weighted	35.5076	48	0.909305	0.027075	0.012884	0.0409902	0.924494
HbA2	Endometriosis	MR Egger	49	-0.244306	0.114562	0.0382173	Inverse variance weighted	35.5076	48	0.909305	0.027075	0.012884	0.0409902		0.989677
HbA2	Endometriosis	Simple mode	49	-0.0946269	0.128403	0.46474	Inverse variance weighted	35.5076	48	0.909305	0.027075	0.012884	0.0409902
HbA2	Endometriosis	Weighted median	49	-0.0877901	0.0775109	0.257375	Inverse variance weighted	35.5076	48	0.909305	0.027075	0.012884	0.0409902
HbA2	Endometriosis	Weighted mode	49	-0.108318	0.0970251	0.269814	Inverse variance weighted	35.5076	48	0.909305	0.027075	0.012884	0.0409902
HbA2	Epilepsy	Inverse variance weighted	49	-0.0537359	0.046538	0.248227	Inverse variance weighted	44.2341	48	0.627913	0.0223994	0.010705	0.0418279	0.774066
HbA2	Epilepsy	MR Egger	49	-0.228737	0.095712	0.0209175	Inverse variance weighted	44.2341	48	0.627913	0.0223994	0.010705	0.0418279		0.989677
HbA2	Epilepsy	Simple mode	49	-0.0573037	0.130477	0.662498	Inverse variance weighted	44.2341	48	0.627913	0.0223994	0.010705	0.0418279
HbA2	Epilepsy	Weighted median	49	-0.0830256	0.069344	0.231189	Inverse variance weighted	44.2341	48	0.627913	0.0223994	0.010705	0.0418279
HbA2	Epilepsy	Weighted mode	49	-0.101762	0.0943491	0.28617	Inverse variance weighted	44.2341	48	0.627913	0.0223994	0.010705	0.0418279
HbA2	Food_allergy	Inverse variance weighted	49	-0.00730047	0.0378248	0.846953	Inverse variance weighted	47.1429	48	0.507896	0.00964317	0.00872477	0.274671	0.985888
HbA2	Food_allergy	MR Egger	49	-0.0825212	0.0778617	0.294632	Inverse variance weighted	47.1429	48	0.507896	0.00964317	0.00872477	0.274671		0.989677
HbA2	Food_allergy	Simple mode	49	0.0798792	0.106215	0.455691	Inverse variance weighted	47.1429	48	0.507896	0.00964317	0.00872477	0.274671
HbA2	Food_allergy	Weighted median	49	-0.00439394	0.056973	0.938525	Inverse variance weighted	47.1429	48	0.507896	0.00964317	0.00872477	0.274671
HbA2	Food_allergy	Weighted mode	49	-0.0175276	0.0785921	0.824466	Inverse variance weighted	47.1429	48	0.507896	0.00964317	0.00872477	0.274671
HbA2	Gastric_cancer	Inverse variance weighted	49	-0.0358375	0.0281519	0.203017	MR Egger	52.3093	47	0.275433	-0.000342097	0.00652735	0.958424	0.739135
HbA2	Gastric_cancer	MR Egger	49	-0.0331619	0.0584436	0.573132	MR Egger	52.3093	47	0.275433	-0.000342097	0.00652735	0.958424		0.989677
HbA2	Gastric_cancer	Simple mode	49	-0.0308101	0.0655195	0.640311	MR Egger	52.3093	47	0.275433	-0.000342097	0.00652735	0.958424
HbA2	Gastric_cancer	Weighted median	49	-0.035064	0.0386767	0.364622	MR Egger	52.3093	47	0.275433	-0.000342097	0.00652735	0.958424
HbA2	Gastric_cancer	Weighted mode	49	-0.0483203	0.0439283	0.276827	MR Egger	52.3093	47	0.275433	-0.000342097	0.00652735	0.958424
HbA2	Gastric_ulcer	Inverse variance weighted	49	-0.017746	0.0236565	0.453162	MR Egger	58.2452	47	0.125897	0.00199639	0.00548475	0.717498	0.894057
HbA2	Gastric_ulcer	MR Egger	49	-0.0333484	0.0490645	0.500039	MR Egger	58.2452	47	0.125897	0.00199639	0.00548475	0.717498		0.989677
HbA2	Gastric_ulcer	Simple mode	49	-0.0070283	0.0591408	0.905898	MR Egger	58.2452	47	0.125897	0.00199639	0.00548475	0.717498
HbA2	Gastric_ulcer	Weighted median	49	-0.0218105	0.0325856	0.503284	MR Egger	58.2452	47	0.125897	0.00199639	0.00548475	0.717498
HbA2	Gastric_ulcer	Weighted mode	49	-0.018905	0.0413346	0.649472	MR Egger	58.2452	47	0.125897	0.00199639	0.00548475	0.717498
HbA2	Glaucoma	Inverse variance weighted	49	-6.26e-05	0.0297827	0.998323	Inverse variance weighted	60.718	48	0.102917	0.011733	0.00671871	0.0872885	0.999794
HbA2	Glaucoma	MR Egger	49	-0.0918371	0.0601041	0.133223	Inverse variance weighted	60.718	48	0.102917	0.011733	0.00671871	0.0872885		0.989677
HbA2	Glaucoma	Simple mode	49	0.043451	0.0826998	0.601719	Inverse variance weighted	60.718	48	0.102917	0.011733	0.00671871	0.0872885
HbA2	Glaucoma	Weighted median	49	-0.048259	0.0405957	0.23453	Inverse variance weighted	60.718	48	0.102917	0.011733	0.00671871	0.0872885
HbA2	Glaucoma	Weighted mode	49	-0.0793021	0.0533214	0.14349	Inverse variance weighted	60.718	48	0.102917	0.011733	0.00671871	0.0872885
HbA2	Graves_disease	Inverse variance weighted	48	-0.0783935	0.0497538	0.115111	MR Egger	57.3351	46	0.122032	0.00189664	0.0116477	0.871363	0.627831
HbA2	Graves_disease	MR Egger	48	-0.0930432	0.103063	0.371345	MR Egger	57.3351	46	0.122032	0.00189664	0.0116477	0.871363		0.989506
HbA2	Graves_disease	Simple mode	48	-0.140733	0.107312	0.196082	MR Egger	57.3351	46	0.122032	0.00189664	0.0116477	0.871363
HbA2	Graves_disease	Weighted median	48	-0.103384	0.0671888	0.123874	MR Egger	57.3351	46	0.122032	0.00189664	0.0116477	0.871363
HbA2	Graves_disease	Weighted mode	48	-0.124563	0.0812471	0.131945	MR Egger	57.3351	46	0.122032	0.00189664	0.0116477	0.871363
HbA2	Head_injury	Inverse variance weighted	49	-0.0219278	0.0554286	0.692397	MR Egger	67.7126	47	0.0255159	0.00573728	0.0128357	0.656943	0.956989
HbA2	Head_injury	MR Egger	49	-0.0668143	0.11493	0.563785	MR Egger	67.7126	47	0.0255159	0.00573728	0.0128357	0.656943		0.989677
HbA2	Head_injury	Simple mode	49	-0.118213	0.175793	0.504515	MR Egger	67.7126	47	0.0255159	0.00573728	0.0128357	0.656943
HbA2	Head_injury	Weighted median	49	-0.0588787	0.0775101	0.447478	MR Egger	67.7126	47	0.0255159	0.00573728	0.0128357	0.656943
HbA2	Head_injury	Weighted mode	49	-0.133727	0.117594	0.261106	MR Egger	67.7126	47	0.0255159	0.00573728	0.0128357	0.656943
HbA2	Hearing_loss_difficulty_in_hearing	Inverse variance weighted	49	-0.103656	0.042483	0.0146895	MR Egger	54.437	47	0.212451	0.00112604	0.00987381	0.909689	0.276371
HbA2	Hearing_loss_difficulty_in_hearing	MR Egger	49	-0.112458	0.0883172	0.209157	MR Egger	54.437	47	0.212451	0.00112604	0.00987381	0.909689		0.989677
HbA2	Hearing_loss_difficulty_in_hearing	Simple mode	49	-0.196487	0.116394	0.0978768	MR Egger	54.437	47	0.212451	0.00112604	0.00987381	0.909689
HbA2	Hearing_loss_difficulty_in_hearing	Weighted median	49	-0.155386	0.0621553	0.0124205	MR Egger	54.437	47	0.212451	0.00112604	0.00987381	0.909689
HbA2	Hearing_loss_difficulty_in_hearing	Weighted mode	49	-0.175929	0.0895221	0.0551921	MR Egger	54.437	47	0.212451	0.00112604	0.00987381	0.909689
HbA2	Hepatic_cancer	Inverse variance weighted	49	0.0511257	0.0501963	0.308433	Inverse variance weighted	47.5753	48	0.490153	0.0149694	0.011516	0.19998	0.823857
HbA2	Hepatic_cancer	MR Egger	49	-0.0658676	0.103054	0.525825	Inverse variance weighted	47.5753	48	0.490153	0.0149694	0.011516	0.19998		0.989677
HbA2	Hepatic_cancer	Simple mode	49	0.00229992	0.12359	0.98523	Inverse variance weighted	47.5753	48	0.490153	0.0149694	0.011516	0.19998
HbA2	Hepatic_cancer	Weighted median	49	0.00977068	0.0726516	0.893018	Inverse variance weighted	47.5753	48	0.490153	0.0149694	0.011516	0.19998
HbA2	Hepatic_cancer	Weighted mode	49	0.0150149	0.0896465	0.867688	Inverse variance weighted	47.5753	48	0.490153	0.0149694	0.011516	0.19998
HbA2	Iron_deficiency_anemia	Inverse variance weighted	49	0.101981	0.0361443	0.00478003	Inverse variance weighted	52.5701	48	0.301535	-0.0109765	0.00829527	0.192162	0.153183
HbA2	Iron_deficiency_anemia	MR Egger	49	0.18756	0.0739536	0.0145888	Inverse variance weighted	52.5701	48	0.301535	-0.0109765	0.00829527	0.192162		0.989677
HbA2	Iron_deficiency_anemia	Simple mode	49	0.18282	0.100361	0.0747474	Inverse variance weighted	52.5701	48	0.301535	-0.0109765	0.00829527	0.192162
HbA2	Iron_deficiency_anemia	Weighted median	49	0.148681	0.0532169	0.00520826	Inverse variance weighted	52.5701	48	0.301535	-0.0109765	0.00829527	0.192162
HbA2	Iron_deficiency_anemia	Weighted mode	49	0.174563	0.0737362	0.0219922	Inverse variance weighted	52.5701	48	0.301535	-0.0109765	0.00829527	0.192162
HbA2	Ischemic_stroke	Inverse variance weighted	49	0.00114039	0.0171846	0.94709	Inverse variance weighted	36.9966	48	0.875551	0.00436315	0.00394963	0.274913	0.991476
HbA2	Ischemic_stroke	MR Egger	49	-0.0329731	0.0353398	0.355574	Inverse variance weighted	36.9966	48	0.875551	0.00436315	0.00394963	0.274913		0.989677
HbA2	Ischemic_stroke	Simple mode	49	-0.0140435	0.0462933	0.762928	Inverse variance weighted	36.9966	48	0.875551	0.00436315	0.00394963	0.274913
HbA2	Ischemic_stroke	Weighted median	49	-0.00950568	0.0258323	0.712891	Inverse variance weighted	36.9966	48	0.875551	0.00436315	0.00394963	0.274913
HbA2	Ischemic_stroke	Weighted mode	49	-0.0140435	0.0329755	0.672102	Inverse variance weighted	36.9966	48	0.875551	0.00436315	0.00394963	0.274913
HbA2	Lung_cancer	Inverse variance weighted	49	0.00452123	0.0351038	0.897519	Inverse variance weighted	42.2304	48	0.707277	0.0156559	0.00806336	0.0581919	0.989144
HbA2	Lung_cancer	MR Egger	49	-0.117808	0.0721234	0.109061	Inverse variance weighted	42.2304	48	0.707277	0.0156559	0.00806336	0.0581919		0.989677
HbA2	Lung_cancer	Simple mode	49	0.0233109	0.101477	0.819289	Inverse variance weighted	42.2304	48	0.707277	0.0156559	0.00806336	0.0581919
HbA2	Lung_cancer	Weighted median	49	0.00543843	0.0547846	0.920925	Inverse variance weighted	42.2304	48	0.707277	0.0156559	0.00806336	0.0581919
HbA2	Lung_cancer	Weighted mode	49	0.0126316	0.0737845	0.86479	Inverse variance weighted	42.2304	48	0.707277	0.0156559	0.00806336	0.0581919
HbA2	Medication_use_HMG_CoA_reductase_inhibitors	Inverse variance weighted	48	0.0270161	0.0182385	0.138536	MR Egger	67.863	46	0.0196447	-0.00260106	0.0041735	0.53621	0.663017
HbA2	Medication_use_HMG_CoA_reductase_inhibitors	MR Egger	48	0.0472307	0.0372703	0.211444	MR Egger	67.863	46	0.0196447	-0.00260106	0.0041735	0.53621		0.989565
HbA2	Medication_use_HMG_CoA_reductase_inhibitors	Simple mode	48	0.0674101	0.039614	0.0954241	MR Egger	67.863	46	0.0196447	-0.00260106	0.0041735	0.53621
HbA2	Medication_use_HMG_CoA_reductase_inhibitors	Weighted median	48	0.026021	0.0222336	0.241863	MR Egger	67.863	46	0.0196447	-0.00260106	0.0041735	0.53621
HbA2	Medication_use_HMG_CoA_reductase_inhibitors	Weighted mode	48	0.0372866	0.026515	0.166228	MR Egger	67.863	46	0.0196447	-0.00260106	0.0041735	0.53621
HbA2	Medication_use_adrenergics_inhalants	Inverse variance weighted	49	-0.0580119	0.0319407	0.0693341	MR Egger	51.7719	47	0.292974	-0.00045229	0.00742215	0.951667	0.533313
HbA2	Medication_use_adrenergics_inhalants	MR Egger	49	-0.0544782	0.0663662	0.415863	MR Egger	51.7719	47	0.292974	-0.00045229	0.00742215	0.951667		0.989677
HbA2	Medication_use_adrenergics_inhalants	Simple mode	49	-0.0615923	0.0843731	0.468939	MR Egger	51.7719	47	0.292974	-0.00045229	0.00742215	0.951667
HbA2	Medication_use_adrenergics_inhalants	Weighted median	49	-0.0499277	0.0481327	0.299599	MR Egger	51.7719	47	0.292974	-0.00045229	0.00742215	0.951667
HbA2	Medication_use_adrenergics_inhalants	Weighted mode	49	-0.10581	0.0701433	0.137985	MR Egger	51.7719	47	0.292974	-0.00045229	0.00742215	0.951667
HbA2	Medication_use_agents_acting_on_the_renin_angiotensin_system	Inverse variance weighted	48	0.0190306	0.0134014	0.155593	MR Egger	42.5706	46	0.616697	-0.00215949	0.00317014	0.499163	0.683676
HbA2	Medication_use_agents_acting_on_the_renin_angiotensin_system	MR Egger	48	0.0356833	0.0278786	0.206979	MR Egger	42.5706	46	0.616697	-0.00215949	0.00317014	0.499163		0.989505
HbA2	Medication_use_agents_acting_on_the_renin_angiotensin_system	Simple mode	48	0.00185959	0.0367714	0.959881	MR Egger	42.5706	46	0.616697	-0.00215949	0.00317014	0.499163
HbA2	Medication_use_agents_acting_on_the_renin_angiotensin_system	Weighted median	48	0.0119906	0.0194157	0.536855	MR Egger	42.5706	46	0.616697	-0.00215949	0.00317014	0.499163
HbA2	Medication_use_agents_acting_on_the_renin_angiotensin_system	Weighted mode	48	0.00961236	0.0262215	0.715576	MR Egger	42.5706	46	0.616697	-0.00215949	0.00317014	0.499163
HbA2	Medication_use_anilides	Inverse variance weighted	49	0.00333713	0.0363593	0.926871	MR Egger	49.9533	47	0.356836	-0.000868315	0.00846038	0.918691	0.990087
HbA2	Medication_use_anilides	MR Egger	49	0.0101194	0.0756089	0.894102	MR Egger	49.9533	47	0.356836	-0.000868315	0.00846038	0.918691		0.989677
HbA2	Medication_use_anilides	Simple mode	49	0.0694931	0.0946753	0.46651	MR Egger	49.9533	47	0.356836	-0.000868315	0.00846038	0.918691
HbA2	Medication_use_anilides	Weighted median	49	-0.0668627	0.0507857	0.187984	MR Egger	49.9533	47	0.356836	-0.000868315	0.00846038	0.918691
HbA2	Medication_use_anilides	Weighted mode	49	-0.0685314	0.0660509	0.304676	MR Egger	49.9533	47	0.356836	-0.000868315	0.00846038	0.918691
HbA2	Medication_use_anti_inflammatory_and_antirheumatic_products_non-steroids	Inverse variance weighted	49	-0.00403982	0.016315	0.804433	MR Egger	58.3255	47	0.12442	-0.00326462	0.00376979	0.390892	0.98007
HbA2	Medication_use_anti_inflammatory_and_antirheumatic_products_non-steroids	MR Egger	49	0.0214512	0.0336752	0.527215	MR Egger	58.3255	47	0.12442	-0.00326462	0.00376979	0.390892		0.989677
HbA2	Medication_use_anti_inflammatory_and_antirheumatic_products_non-steroids	Simple mode	49	-0.0578763	0.049459	0.247703	MR Egger	58.3255	47	0.12442	-0.00326462	0.00376979	0.390892
HbA2	Medication_use_anti_inflammatory_and_antirheumatic_products_non-steroids	Weighted median	49	-0.0192005	0.0230415	0.404676	MR Egger	58.3255	47	0.12442	-0.00326462	0.00376979	0.390892
HbA2	Medication_use_anti_inflammatory_and_antirheumatic_products_non-steroids	Weighted mode	49	-0.0302159	0.0341655	0.38089	MR Egger	58.3255	47	0.12442	-0.00326462	0.00376979	0.390892
HbA2	Medication_use_antidepressants	Inverse variance weighted	49	-0.0900861	0.0401718	0.0249277	MR Egger	44.4221	47	0.579951	-0.000403202	0.0092579	0.965446	0.354595
HbA2	Medication_use_antidepressants	MR Egger	49	-0.0869374	0.082709	0.298576	MR Egger	44.4221	47	0.579951	-0.000403202	0.0092579	0.965446		0.989677
HbA2	Medication_use_antidepressants	Simple mode	49	-0.110664	0.112428	0.329901	MR Egger	44.4221	47	0.579951	-0.000403202	0.0092579	0.965446
HbA2	Medication_use_antidepressants	Weighted median	49	-0.0856384	0.0595015	0.150076	MR Egger	44.4221	47	0.579951	-0.000403202	0.0092579	0.965446
HbA2	Medication_use_antidepressants	Weighted mode	49	-0.110664	0.0844442	0.196265	MR Egger	44.4221	47	0.579951	-0.000403202	0.0092579	0.965446
HbA2	Medication_use_antiglaucoma_preparations_and_miotics	Inverse variance weighted	49	0.0174438	0.0302164	0.563739	MR Egger	38.2017	47	0.816274	0.00659092	0.0069548	0.34814	0.931765
HbA2	Medication_use_antiglaucoma_preparations_and_miotics	MR Egger	49	-0.0340738	0.0621951	0.586386	MR Egger	38.2017	47	0.816274	0.00659092	0.0069548	0.34814		0.989677
HbA2	Medication_use_antiglaucoma_preparations_and_miotics	Simple mode	49	0.0176306	0.0740908	0.812925	MR Egger	38.2017	47	0.816274	0.00659092	0.0069548	0.34814
HbA2	Medication_use_antiglaucoma_preparations_and_miotics	Weighted median	49	-0.0126988	0.0439753	0.772756	MR Egger	38.2017	47	0.816274	0.00659092	0.0069548	0.34814
HbA2	Medication_use_antiglaucoma_preparations_and_miotics	Weighted mode	49	-0.034492	0.0501893	0.49524	MR Egger	38.2017	47	0.816274	0.00659092	0.0069548	0.34814
HbA2	Medication_use_antihistamines_for_systemic_use	Inverse variance weighted	49	-0.000132748	0.0233907	0.995472	MR Egger	40.9275	47	0.721043	-0.000695932	0.0053878	0.897776	0.999451
HbA2	Medication_use_antihistamines_for_systemic_use	MR Egger	49	0.00530199	0.0481396	0.912769	MR Egger	40.9275	47	0.721043	-0.000695932	0.0053878	0.897776		0.989677
HbA2	Medication_use_antihistamines_for_systemic_use	Simple mode	49	0.0140956	0.0571902	0.806371	MR Egger	40.9275	47	0.721043	-0.000695932	0.0053878	0.897776
HbA2	Medication_use_antihistamines_for_systemic_use	Weighted median	49	0.00898001	0.0339014	0.791097	MR Egger	40.9275	47	0.721043	-0.000695932	0.0053878	0.897776
HbA2	Medication_use_antihistamines_for_systemic_use	Weighted mode	49	0.0210905	0.038701	0.588305	MR Egger	40.9275	47	0.721043	-0.000695932	0.0053878	0.897776
HbA2	Medication_use_antihypertensives	Inverse variance weighted	48	0.00548079	0.030882	0.859135	Inverse variance weighted	40.0425	47	0.753869	-0.0109384	0.00730564	0.141157	0.98691
HbA2	Medication_use_antihypertensives	MR Egger	48	0.0898348	0.0642478	0.168742	Inverse variance weighted	40.0425	47	0.753869	-0.0109384	0.00730564	0.141157		0.989505
HbA2	Medication_use_antihypertensives	Simple mode	48	-0.0309594	0.0845673	0.715939	Inverse variance weighted	40.0425	47	0.753869	-0.0109384	0.00730564	0.141157
HbA2	Medication_use_antihypertensives	Weighted median	48	-0.0107677	0.0459661	0.814789	Inverse variance weighted	40.0425	47	0.753869	-0.0109384	0.00730564	0.141157
HbA2	Medication_use_antihypertensives	Weighted mode	48	0.00343899	0.0565534	0.951769	Inverse variance weighted	40.0425	47	0.753869	-0.0109384	0.00730564	0.141157
HbA2	Medication_use_antithrombotic_agents	Inverse variance weighted	49	0.0117643	0.0127393	0.355764	MR Egger	45.4029	47	0.538878	-0.00254031	0.00292864	0.390129	0.849549
HbA2	Medication_use_antithrombotic_agents	MR Egger	49	0.0316205	0.0261976	0.233472	MR Egger	45.4029	47	0.538878	-0.00254031	0.00292864	0.390129		0.989677
HbA2	Medication_use_antithrombotic_agents	Simple mode	49	-0.0202911	0.0331887	0.543829	MR Egger	45.4029	47	0.538878	-0.00254031	0.00292864	0.390129
HbA2	Medication_use_antithrombotic_agents	Weighted median	49	0.00481379	0.0189513	0.799489	MR Egger	45.4029	47	0.538878	-0.00254031	0.00292864	0.390129
HbA2	Medication_use_antithrombotic_agents	Weighted mode	49	-0.0202911	0.0265085	0.447746	MR Egger	45.4029	47	0.538878	-0.00254031	0.00292864	0.390129
HbA2	Medication_use_beta_blocking_agents	Inverse variance weighted	48	0.00164904	0.0177896	0.926145	MR Egger	29.9748	46	0.967511	-0.0027544	0.00420816	0.516026	0.990055
HbA2	Medication_use_beta_blocking_agents	MR Egger	48	0.0228806	0.0369956	0.539316	MR Egger	29.9748	46	0.967511	-0.0027544	0.00420816	0.516026		0.989505
HbA2	Medication_use_beta_blocking_agents	Simple mode	48	0.0470616	0.0462512	0.314115	MR Egger	29.9748	46	0.967511	-0.0027544	0.00420816	0.516026
HbA2	Medication_use_beta_blocking_agents	Weighted median	48	0.00613002	0.0258352	0.812445	MR Egger	29.9748	46	0.967511	-0.0027544	0.00420816	0.516026
HbA2	Medication_use_beta_blocking_agents	Weighted mode	48	0.00695604	0.0331421	0.834664	MR Egger	29.9748	46	0.967511	-0.0027544	0.00420816	0.516026
HbA2	Medication_use_calcium_channel_blockers	Inverse variance weighted	48	0.0127649	0.0160159	0.425444	MR Egger	67.8133	46	0.0198367	-0.00336518	0.00379718	0.380103	0.88442
HbA2	Medication_use_calcium_channel_blockers	MR Egger	48	0.038717	0.0333949	0.252289	MR Egger	67.8133	46	0.0198367	-0.00336518	0.00379718	0.380103		0.989505
HbA2	Medication_use_calcium_channel_blockers	Simple mode	48	0.0568856	0.0372613	0.133547	MR Egger	67.8133	46	0.0198367	-0.00336518	0.00379718	0.380103
HbA2	Medication_use_calcium_channel_blockers	Weighted median	48	0.00988053	0.0207736	0.634339	MR Egger	67.8133	46	0.0198367	-0.00336518	0.00379718	0.380103
HbA2	Medication_use_calcium_channel_blockers	Weighted mode	48	0.0285078	0.0254878	0.269042	MR Egger	67.8133	46	0.0198367	-0.00336518	0.00379718	0.380103
HbA2	Medication_use_diuretics	Inverse variance weighted	48	-0.0021861	0.0205	0.915075	MR Egger	67.7126	46	0.0202314	-0.000103266	0.00490179	0.983283	0.989303
HbA2	Medication_use_diuretics	MR Egger	48	-0.00138992	0.043101	0.974414	MR Egger	67.7126	46	0.0202314	-0.000103266	0.00490179	0.983283		0.989505
HbA2	Medication_use_diuretics	Simple mode	48	-0.0308102	0.0568564	0.590451	MR Egger	67.7126	46	0.0202314	-0.000103266	0.00490179	0.983283
HbA2	Medication_use_diuretics	Weighted median	48	-0.0265382	0.0273508	0.331902	MR Egger	67.7126	46	0.0202314	-0.000103266	0.00490179	0.983283
HbA2	Medication_use_diuretics	Weighted mode	48	-0.0519112	0.0427452	0.230648	MR Egger	67.7126	46	0.0202314	-0.000103266	0.00490179	0.983283
HbA2	Medication_use_drugs_affecting_bone_structure_and_mineralization	Inverse variance weighted	49	0.0502592	0.0301451	0.0954664	MR Egger	37.8509	47	0.827144	-0.00544838	0.00698363	0.439206	0.603135
HbA2	Medication_use_drugs_affecting_bone_structure_and_mineralization	MR Egger	49	0.0927482	0.0622479	0.14291	MR Egger	37.8509	47	0.827144	-0.00544838	0.00698363	0.439206		0.989677
HbA2	Medication_use_drugs_affecting_bone_structure_and_mineralization	Simple mode	49	0.0258264	0.0797162	0.747361	MR Egger	37.8509	47	0.827144	-0.00544838	0.00698363	0.439206
HbA2	Medication_use_drugs_affecting_bone_structure_and_mineralization	Weighted median	49	0.0227	0.0449021	0.613177	MR Egger	37.8509	47	0.827144	-0.00544838	0.00698363	0.439206
HbA2	Medication_use_drugs_affecting_bone_structure_and_mineralization	Weighted mode	49	0.0258264	0.0607086	0.672435	MR Egger	37.8509	47	0.827144	-0.00544838	0.00698363	0.439206
HbA2	Medication_use_drugs_for_peptic_ulcer_and_gastro_oesophageal_reflux_disease	Inverse variance weighted	49	-0.00909973	0.011928	0.44553	MR Egger	40.432	47	0.739622	-0.00206481	0.00274492	0.455663	0.893289
HbA2	Medication_use_drugs_for_peptic_ulcer_and_gastro_oesophageal_reflux_disease	MR Egger	49	0.00703277	0.0245401	0.775691	MR Egger	40.432	47	0.739622	-0.00206481	0.00274492	0.455663		0.989677
HbA2	Medication_use_drugs_for_peptic_ulcer_and_gastro_oesophageal_reflux_disease	Simple mode	49	-0.0411567	0.0314832	0.197352	MR Egger	40.432	47	0.739622	-0.00206481	0.00274492	0.455663
HbA2	Medication_use_drugs_for_peptic_ulcer_and_gastro_oesophageal_reflux_disease	Weighted median	49	-0.0196722	0.0181332	0.277978	MR Egger	40.432	47	0.739622	-0.00206481	0.00274492	0.455663
HbA2	Medication_use_drugs_for_peptic_ulcer_and_gastro_oesophageal_reflux_disease	Weighted mode	49	-0.0314505	0.0247813	0.210518	MR Egger	40.432	47	0.739622	-0.00206481	0.00274492	0.455663
HbA2	Medication_use_drugs_used_in_diabetes	Inverse variance weighted	48	0.0184665	0.0163846	0.259715	MR Egger	49.047	46	0.351929	0.00347366	0.00388394	0.375783	0.785852
HbA2	Medication_use_drugs_used_in_diabetes	MR Egger	48	-0.00831649	0.0341525	0.808693	MR Egger	49.047	46	0.351929	0.00347366	0.00388394	0.375783		0.989505
HbA2	Medication_use_drugs_used_in_diabetes	Simple mode	48	0.0416522	0.0451084	0.360525	MR Egger	49.047	46	0.351929	0.00347366	0.00388394	0.375783
HbA2	Medication_use_drugs_used_in_diabetes	Weighted median	48	0.0134855	0.0233684	0.563883	MR Egger	49.047	46	0.351929	0.00347366	0.00388394	0.375783
HbA2	Medication_use_drugs_used_in_diabetes	Weighted mode	48	0.0137456	0.0302161	0.651269	MR Egger	49.047	46	0.351929	0.00347366	0.00388394	0.375783
HbA2	Medication_use_glucocorticoids	Inverse variance weighted	49	-0.0314825	0.020767	0.129523	Inverse variance weighted	44.314	48	0.624655	0.00505403	0.00478211	0.295977	0.647884
HbA2	Medication_use_glucocorticoids	MR Egger	49	-0.070957	0.0427357	0.103499	Inverse variance weighted	44.314	48	0.624655	0.00505403	0.00478211	0.295977		0.989677
HbA2	Medication_use_glucocorticoids	Simple mode	49	-0.0171671	0.057978	0.768434	Inverse variance weighted	44.314	48	0.624655	0.00505403	0.00478211	0.295977
HbA2	Medication_use_glucocorticoids	Weighted median	49	-0.021229	0.031351	0.498317	Inverse variance weighted	44.314	48	0.624655	0.00505403	0.00478211	0.295977
HbA2	Medication_use_glucocorticoids	Weighted mode	49	-0.0171671	0.0573801	0.766093	Inverse variance weighted	44.314	48	0.624655	0.00505403	0.00478211	0.295977
HbA2	Medication_use_immunosuppressants	Inverse variance weighted	48	0.0335658	0.0401969	0.403697	MR Egger	34.2863	46	0.898405	-0.0074398	0.00951143	0.438108	0.870767
HbA2	Medication_use_immunosuppressants	MR Egger	48	0.0909515	0.0836552	0.282604	MR Egger	34.2863	46	0.898405	-0.0074398	0.00951143	0.438108		0.989505
HbA2	Medication_use_immunosuppressants	Simple mode	48	0.00742837	0.0977441	0.939743	MR Egger	34.2863	46	0.898405	-0.0074398	0.00951143	0.438108
HbA2	Medication_use_immunosuppressants	Weighted median	48	0.0252204	0.0586098	0.666969	MR Egger	34.2863	46	0.898405	-0.0074398	0.00951143	0.438108
HbA2	Medication_use_immunosuppressants	Weighted mode	48	0.0279618	0.0762739	0.715565	MR Egger	34.2863	46	0.898405	-0.0074398	0.00951143	0.438108
HbA2	Medication_use_opioids	Inverse variance weighted	49	-0.0638465	0.0416363	0.12517	MR Egger	54.2335	47	0.21802	0.00632753	0.00962811	0.514262	0.643337
HbA2	Medication_use_opioids	MR Egger	49	-0.113292	0.08611	0.19467	MR Egger	54.2335	47	0.21802	0.00632753	0.00962811	0.514262		0.989677
HbA2	Medication_use_opioids	Simple mode	49	-0.108112	0.105374	0.310044	MR Egger	54.2335	47	0.21802	0.00632753	0.00962811	0.514262
HbA2	Medication_use_opioids	Weighted median	49	-0.1134	0.0570723	0.0469279	MR Egger	54.2335	47	0.21802	0.00632753	0.00962811	0.514262
HbA2	Medication_use_opioids	Weighted mode	49	-0.145909	0.0726958	0.0503866	MR Egger	54.2335	47	0.21802	0.00632753	0.00962811	0.514262
HbA2	Medication_use_salicylic_acid_and_derivatives	Inverse variance weighted	49	0.00641873	0.0135928	0.636772	MR Egger	45.5023	47	0.534716	-0.0005571	0.00312375	0.85922	0.946433
HbA2	Medication_use_salicylic_acid_and_derivatives	MR Egger	49	0.0107738	0.0279477	0.701608	MR Egger	45.5023	47	0.534716	-0.0005571	0.00312375	0.85922		0.989677
HbA2	Medication_use_salicylic_acid_and_derivatives	Simple mode	49	-0.00854376	0.0396619	0.830357	MR Egger	45.5023	47	0.534716	-0.0005571	0.00312375	0.85922
HbA2	Medication_use_salicylic_acid_and_derivatives	Weighted median	49	-0.00894693	0.0199024	0.653041	MR Egger	45.5023	47	0.534716	-0.0005571	0.00312375	0.85922
HbA2	Medication_use_salicylic_acid_and_derivatives	Weighted mode	49	-0.0137585	0.0277978	0.622893	MR Egger	45.5023	47	0.534716	-0.0005571	0.00312375	0.85922
HbA2	Medication_use_thyroid_preparations	Inverse variance weighted	49	0.0166513	0.0423592	0.694248	Inverse variance weighted	50.4071	48	0.378468	0.0137691	0.00968161	0.161574	0.957451
HbA2	Medication_use_thyroid_preparations	MR Egger	49	-0.09071	0.0863459	0.298841	Inverse variance weighted	50.4071	48	0.378468	0.0137691	0.00968161	0.161574		0.989677
HbA2	Medication_use_thyroid_preparations	Simple mode	49	0.0224927	0.117213	0.848633	Inverse variance weighted	50.4071	48	0.378468	0.0137691	0.00968161	0.161574
HbA2	Medication_use_thyroid_preparations	Weighted median	49	0.0454533	0.0606949	0.453929	Inverse variance weighted	50.4071	48	0.378468	0.0137691	0.00968161	0.161574
HbA2	Medication_use_thyroid_preparations	Weighted mode	49	0.0355201	0.0766535	0.645183	Inverse variance weighted	50.4071	48	0.378468	0.0137691	0.00968161	0.161574
HbA2	Medication_use_vasodilators_used_in_cardiac_diseases	Inverse variance weighted	48	0.0156499	0.0229407	0.495119	MR Egger	65.0286	46	0.0336786	0.00240618	0.00537821	0.65669	0.912484
HbA2	Medication_use_vasodilators_used_in_cardiac_diseases	MR Egger	48	-0.00298283	0.0476433	0.95035	MR Egger	65.0286	46	0.0336786	0.00240618	0.00537821	0.65669		0.989866
HbA2	Medication_use_vasodilators_used_in_cardiac_diseases	Simple mode	48	0.00195978	0.0475732	0.967315	MR Egger	65.0286	46	0.0336786	0.00240618	0.00537821	0.65669
HbA2	Medication_use_vasodilators_used_in_cardiac_diseases	Weighted median	48	-0.0187777	0.0297243	0.527564	MR Egger	65.0286	46	0.0336786	0.00240618	0.00537821	0.65669
HbA2	Medication_use_vasodilators_used_in_cardiac_diseases	Weighted mode	48	-0.024686	0.0322767	0.448199	MR Egger	65.0286	46	0.0336786	0.00240618	0.00537821	0.65669
HbA2	Myocardial_infarction	Inverse variance weighted	49	-0.00955266	0.0245397	0.697074	MR Egger	62.0813	47	0.0691914	-0.00232014	0.00567438	0.684486	0.957512
HbA2	Myocardial_infarction	MR Egger	49	0.00858965	0.0508095	0.866478	MR Egger	62.0813	47	0.0691914	-0.00232014	0.00567438	0.684486		0.989677
HbA2	Myocardial_infarction	Simple mode	49	-0.0553594	0.0714725	0.442401	MR Egger	62.0813	47	0.0691914	-0.00232014	0.00567438	0.684486
HbA2	Myocardial_infarction	Weighted median	49	-0.012375	0.035793	0.729539	MR Egger	62.0813	47	0.0691914	-0.00232014	0.00567438	0.684486
HbA2	Myocardial_infarction	Weighted mode	49	-0.016963	0.0544783	0.756867	MR Egger	62.0813	47	0.0691914	-0.00232014	0.00567438	0.684486
HbA2	Osteoporosis	Inverse variance weighted	47	0.0206456	0.0259616	0.426476	MR Egger	45.7179	45	0.442147	0.0019043	0.00610229	0.756434	0.884995
HbA2	Osteoporosis	MR Egger	47	0.00597748	0.0537969	0.912022	MR Egger	45.7179	45	0.442147	0.0019043	0.00610229	0.756434		0.989961
HbA2	Osteoporosis	Simple mode	47	-0.0288556	0.0699369	0.681821	MR Egger	45.7179	45	0.442147	0.0019043	0.00610229	0.756434
HbA2	Osteoporosis	Weighted median	47	-0.0079587	0.0382058	0.834986	MR Egger	45.7179	45	0.442147	0.0019043	0.00610229	0.756434
HbA2	Osteoporosis	Weighted mode	47	-0.00724078	0.0524821	0.890869	MR Egger	45.7179	45	0.442147	0.0019043	0.00610229	0.756434
HbA2	Ovarian_cancer	Inverse variance weighted	49	-0.075472	0.0873498	0.387576	Inverse variance weighted	57.5798	48	0.161969	-0.0231269	0.0202237	0.2586	0.866642
HbA2	Ovarian_cancer	MR Egger	49	0.104212	0.17964	0.564607	Inverse variance weighted	57.5798	48	0.161969	-0.0231269	0.0202237	0.2586		0.989677
HbA2	Ovarian_cancer	Simple mode	49	0.0444582	0.216544	0.8382	Inverse variance weighted	57.5798	48	0.161969	-0.0231269	0.0202237	0.2586
HbA2	Ovarian_cancer	Weighted median	49	-0.0777151	0.1157	0.501779	Inverse variance weighted	57.5798	48	0.161969	-0.0231269	0.0202237	0.2586
HbA2	Ovarian_cancer	Weighted mode	49	0.0133392	0.14474	0.926955	Inverse variance weighted	57.5798	48	0.161969	-0.0231269	0.0202237	0.2586
HbA2	Ovarian_cyst	Inverse variance weighted	49	0.00385663	0.0465397	0.933957	MR Egger	54.8946	47	0.200287	-2.24e-05	0.0109267	0.998374	0.991476
HbA2	Ovarian_cyst	MR Egger	49	0.00403086	0.0971766	0.967089	MR Egger	54.8946	47	0.200287	-2.24e-05	0.0109267	0.998374		0.989677
HbA2	Ovarian_cyst	Simple mode	49	0.159288	0.120396	0.192092	MR Egger	54.8946	47	0.200287	-2.24e-05	0.0109267	0.998374
HbA2	Ovarian_cyst	Weighted median	49	-0.0379987	0.0670518	0.570913	MR Egger	54.8946	47	0.200287	-2.24e-05	0.0109267	0.998374
HbA2	Ovarian_cyst	Weighted mode	49	-0.0534435	0.0795901	0.505131	MR Egger	54.8946	47	0.200287	-2.24e-05	0.0109267	0.998374
HbA2	Periodontal_disease	Inverse variance weighted	49	0.0017944	0.0242525	0.94102	Inverse variance weighted	45.4702	48	0.577093	0.00952093	0.00558101	0.0946183	0.991476
HbA2	Periodontal_disease	MR Egger	49	-0.0726182	0.0499083	0.152307	Inverse variance weighted	45.4702	48	0.577093	0.00952093	0.00558101	0.0946183		0.989677
HbA2	Periodontal_disease	Simple mode	49	0.0784025	0.0705001	0.271638	Inverse variance weighted	45.4702	48	0.577093	0.00952093	0.00558101	0.0946183
HbA2	Periodontal_disease	Weighted median	49	0.0519709	0.0363121	0.152364	Inverse variance weighted	45.4702	48	0.577093	0.00952093	0.00558101	0.0946183
HbA2	Periodontal_disease	Weighted mode	49	0.0674537	0.0520846	0.201488	Inverse variance weighted	45.4702	48	0.577093	0.00952093	0.00558101	0.0946183
HbA2	Peripheral_artery_disease	Inverse variance weighted	49	0.045918	0.0367449	0.21143	Inverse variance weighted	47.1933	48	0.505824	0.0150022	0.00842536	0.081442	0.744181
HbA2	Peripheral_artery_disease	MR Egger	49	-0.0713419	0.0754119	0.348972	Inverse variance weighted	47.1933	48	0.505824	0.0150022	0.00842536	0.081442		0.989677
HbA2	Peripheral_artery_disease	Simple mode	49	-0.0199819	0.0977771	0.838935	Inverse variance weighted	47.1933	48	0.505824	0.0150022	0.00842536	0.081442
HbA2	Peripheral_artery_disease	Weighted median	49	0.0136991	0.0528364	0.795424	Inverse variance weighted	47.1933	48	0.505824	0.0150022	0.00842536	0.081442
HbA2	Peripheral_artery_disease	Weighted mode	49	-0.0103032	0.0652031	0.875106	Inverse variance weighted	47.1933	48	0.505824	0.0150022	0.00842536	0.081442
HbA2	Pneumonia	Inverse variance weighted	49	-0.0295566	0.0272102	0.277376	MR Egger	32.4917	47	0.94686	-0.00388071	0.00626384	0.538552	0.798976
HbA2	Pneumonia	MR Egger	49	0.000764733	0.0559971	0.989162	MR Egger	32.4917	47	0.94686	-0.00388071	0.00626384	0.538552		0.989677
HbA2	Pneumonia	Simple mode	49	-0.0871675	0.0809457	0.286924	MR Egger	32.4917	47	0.94686	-0.00388071	0.00626384	0.538552
HbA2	Pneumonia	Weighted median	49	-0.0423793	0.0412829	0.304629	MR Egger	32.4917	47	0.94686	-0.00388071	0.00626384	0.538552
HbA2	Pneumonia	Weighted mode	49	-0.0165501	0.0622294	0.791414	MR Egger	32.4917	47	0.94686	-0.00388071	0.00626384	0.538552
HbA2	Pollinosis	Inverse variance weighted	49	-0.0118269	0.0221575	0.593503	Inverse variance weighted	64.7118	48	0.0540813	0.0100242	0.0049499	0.0485551	0.938604
HbA2	Pollinosis	MR Egger	49	-0.0900603	0.0441989	0.0472399	Inverse variance weighted	64.7118	48	0.0540813	0.0100242	0.0049499	0.0485551		0.989677
HbA2	Pollinosis	Simple mode	49	-0.0367698	0.0568278	0.520689	Inverse variance weighted	64.7118	48	0.0540813	0.0100242	0.0049499	0.0485551
HbA2	Pollinosis	Weighted median	49	-0.0308114	0.0288379	0.285324	Inverse variance weighted	64.7118	48	0.0540813	0.0100242	0.0049499	0.0485551
HbA2	Pollinosis	Weighted mode	49	-0.0495621	0.0403302	0.225097	Inverse variance weighted	64.7118	48	0.0540813	0.0100242	0.0049499	0.0485551
HbA2	Pulmonary_tuberculosis	Inverse variance weighted	49	-0.00750113	0.0300776	0.803057	Inverse variance weighted	59.945	48	0.115586	0.0105636	0.00681503	0.127838	0.979942
HbA2	Pulmonary_tuberculosis	MR Egger	49	-0.0900523	0.0609532	0.146238	Inverse variance weighted	59.945	48	0.115586	0.0105636	0.00681503	0.127838		0.989677
HbA2	Pulmonary_tuberculosis	Simple mode	49	0.0225427	0.0733665	0.759973	Inverse variance weighted	59.945	48	0.115586	0.0105636	0.00681503	0.127838
HbA2	Pulmonary_tuberculosis	Weighted median	49	-0.00449818	0.0419831	0.914676	Inverse variance weighted	59.945	48	0.115586	0.0105636	0.00681503	0.127838
HbA2	Pulmonary_tuberculosis	Weighted mode	49	0.0331824	0.0558583	0.555271	Inverse variance weighted	59.945	48	0.115586	0.0105636	0.00681503	0.127838
HbA2	Pyelonephritis	Inverse variance weighted	49	-0.000327451	0.0540646	0.995168	Inverse variance weighted	47.8988	48	0.47696	-0.0222297	0.0125159	0.0821863	0.999309
HbA2	Pyelonephritis	MR Egger	49	0.172934	0.11153	0.127717	Inverse variance weighted	47.8988	48	0.47696	-0.0222297	0.0125159	0.0821863		0.989677
HbA2	Pyelonephritis	Simple mode	49	0.0156106	0.132581	0.906762	Inverse variance weighted	47.8988	48	0.47696	-0.0222297	0.0125159	0.0821863
HbA2	Pyelonephritis	Weighted median	49	0.0467156	0.0817145	0.56753	Inverse variance weighted	47.8988	48	0.47696	-0.0222297	0.0125159	0.0821863
HbA2	Pyelonephritis	Weighted mode	49	0.093377	0.107473	0.389256	Inverse variance weighted	47.8988	48	0.47696	-0.0222297	0.0125159	0.0821863
HbA2	Rheumatoid_arthritis	Inverse variance weighted	49	0.0372094	0.0343117	0.278164	MR Egger	52.6061	47	0.266024	-0.00523933	0.00798739	0.515055	0.799016
HbA2	Rheumatoid_arthritis	MR Egger	49	0.078057	0.0711989	0.278523	MR Egger	52.6061	47	0.266024	-0.00523933	0.00798739	0.515055		0.989677
HbA2	Rheumatoid_arthritis	Simple mode	49	0.132214	0.0909341	0.152468	MR Egger	52.6061	47	0.266024	-0.00523933	0.00798739	0.515055
HbA2	Rheumatoid_arthritis	Weighted median	49	0.0690918	0.0480755	0.150675	MR Egger	52.6061	47	0.266024	-0.00523933	0.00798739	0.515055
HbA2	Rheumatoid_arthritis	Weighted mode	49	0.0576866	0.065578	0.383424	MR Egger	52.6061	47	0.266024	-0.00523933	0.00798739	0.515055
HbA2	Stable_angina_pectoris	Inverse variance weighted	48	-0.0159503	0.0232095	0.491936	MR Egger	68.6518	46	0.0168122	-0.00213021	0.0055412	0.702431	0.910588
HbA2	Stable_angina_pectoris	MR Egger	48	0.000466458	0.048706	0.9924	MR Egger	68.6518	46	0.0168122	-0.00213021	0.0055412	0.702431		0.989505
HbA2	Stable_angina_pectoris	Simple mode	48	0.00103057	0.0553732	0.98523	MR Egger	68.6518	46	0.0168122	-0.00213021	0.0055412	0.702431
HbA2	Stable_angina_pectoris	Weighted median	48	-0.010701	0.0297285	0.718879	MR Egger	68.6518	46	0.0168122	-0.00213021	0.0055412	0.702431
HbA2	Stable_angina_pectoris	Weighted mode	48	-0.00630629	0.0383651	0.87014	MR Egger	68.6518	46	0.0168122	-0.00213021	0.0055412	0.702431
HbA2	Type_2_diabetes	Inverse variance weighted	48	0.00530091	0.0206189	0.797109	MR Egger	90.6295	46	9.55e-05	0.000712762	0.00492867	0.885646	0.979019
HbA2	Type_2_diabetes	MR Egger	48	-0.000194806	0.04334	0.996433	MR Egger	90.6295	46	9.55e-05	0.000712762	0.00492867	0.885646		0.989505
HbA2	Type_2_diabetes	Simple mode	48	-0.0045217	0.0391288	0.908494	MR Egger	90.6295	46	9.55e-05	0.000712762	0.00492867	0.885646
HbA2	Type_2_diabetes	Weighted median	48	0.00712343	0.0246151	0.77228	MR Egger	90.6295	46	9.55e-05	0.000712762	0.00492867	0.885646
HbA2	Type_2_diabetes	Weighted mode	48	0.00440341	0.027625	0.874037	MR Egger	90.6295	46	9.55e-05	0.000712762	0.00492867	0.885646
HbA2	Unstable_angina_pectoris	Inverse variance weighted	49	0.0227075	0.0313293	0.468576	Inverse variance weighted	46.8826	48	0.518624	0.00798019	0.00719055	0.272724	0.900592
HbA2	Unstable_angina_pectoris	MR Egger	49	-0.03967	0.0643471	0.54054	Inverse variance weighted	46.8826	48	0.518624	0.00798019	0.00719055	0.272724		0.989677
HbA2	Unstable_angina_pectoris	Simple mode	49	-0.081735	0.0813933	0.320319	Inverse variance weighted	46.8826	48	0.518624	0.00798019	0.00719055	0.272724
HbA2	Unstable_angina_pectoris	Weighted median	49	-0.0295053	0.04476	0.509774	Inverse variance weighted	46.8826	48	0.518624	0.00798019	0.00719055	0.272724
HbA2	Unstable_angina_pectoris	Weighted mode	49	-0.0552929	0.0568645	0.335745	Inverse variance weighted	46.8826	48	0.518624	0.00798019	0.00719055	0.272724
HbA2	Urolithiasis	Inverse variance weighted	49	0.0176823	0.0268396	0.510015	MR Egger	64.7286	47	0.044023	0.000222987	0.006224	0.971572	0.917038
HbA2	Urolithiasis	MR Egger	49	0.0159391	0.0557042	0.776029	MR Egger	64.7286	47	0.044023	0.000222987	0.006224	0.971572		0.989677
HbA2	Urolithiasis	Simple mode	49	0.0786771	0.0586822	0.186318	MR Egger	64.7286	47	0.044023	0.000222987	0.006224	0.971572
HbA2	Urolithiasis	Weighted median	49	0.0191266	0.0340382	0.574173	MR Egger	64.7286	47	0.044023	0.000222987	0.006224	0.971572
HbA2	Urolithiasis	Weighted mode	49	0.0406817	0.0462769	0.383731	MR Egger	64.7286	47	0.044023	0.000222987	0.006224	0.971572
HbA2	Urticaria	Inverse variance weighted	49	-0.0405561	0.0269494	0.13235	MR Egger	60.1124	47	0.0948921	-0.0023851	0.00626844	0.705293	0.653621
HbA2	Urticaria	MR Egger	49	-0.0219402	0.0559747	0.696854	MR Egger	60.1124	47	0.0948921	-0.0023851	0.00626844	0.705293		0.989677
HbA2	Urticaria	Simple mode	49	-0.0472262	0.0618064	0.448548	MR Egger	60.1124	47	0.0948921	-0.0023851	0.00626844	0.705293
HbA2	Urticaria	Weighted median	49	-0.0417844	0.0350468	0.233165	MR Egger	60.1124	47	0.0948921	-0.0023851	0.00626844	0.705293
HbA2	Urticaria	Weighted mode	49	-0.038748	0.0448661	0.392082	MR Egger	60.1124	47	0.0948921	-0.0023851	0.00626844	0.705293
HbA2	Uterine_fibroids	Inverse variance weighted	49	0.0207711	0.0230222	0.36694	Inverse variance weighted	51.9298	48	0.323371	0.0065017	0.00532102	0.227842	0.856088
HbA2	Uterine_fibroids	MR Egger	49	-0.0298211	0.047318	0.531598	Inverse variance weighted	51.9298	48	0.323371	0.0065017	0.00532102	0.227842		0.989677
HbA2	Uterine_fibroids	Simple mode	49	0.0104296	0.0501599	0.836166	Inverse variance weighted	51.9298	48	0.323371	0.0065017	0.00532102	0.227842
HbA2	Uterine_fibroids	Weighted median	49	-0.00227786	0.0314603	0.94228	Inverse variance weighted	51.9298	48	0.323371	0.0065017	0.00532102	0.227842
HbA2	Uterine_fibroids	Weighted mode	49	-0.00311533	0.0366879	0.932683	Inverse variance weighted	51.9298	48	0.323371	0.0065017	0.00532102	0.227842
HbA2	Ventricular_arrhythmia	Inverse variance weighted	49	0.000990351	0.0596941	0.986763	Inverse variance weighted	53.8546	48	0.260348	-0.014697	0.0137075	0.28911	0.997469
HbA2	Ventricular_arrhythmia	MR Egger	49	0.115868	0.122605	0.349465	Inverse variance weighted	53.8546	48	0.260348	-0.014697	0.0137075	0.28911		0.989677
HbA2	Ventricular_arrhythmia	Simple mode	49	-0.101943	0.147775	0.493606	Inverse variance weighted	53.8546	48	0.260348	-0.014697	0.0137075	0.28911
HbA2	Ventricular_arrhythmia	Weighted median	49	0.00596342	0.084633	0.943826	Inverse variance weighted	53.8546	48	0.260348	-0.014697	0.0137075	0.28911
HbA2	Ventricular_arrhythmia	Weighted mode	49	0.0487944	0.103495	0.639443	Inverse variance weighted	53.8546	48	0.260348	-0.014697	0.0137075	0.28911
HbA2	Zoster_infection	Inverse variance weighted	49	-0.040698	0.0490757	0.40694	MR Egger	43.1296	47	0.633601	0.00161452	0.0113176	0.887172	0.873399
HbA2	Zoster_infection	MR Egger	49	-0.0533108	0.101122	0.600538	MR Egger	43.1296	47	0.633601	0.00161452	0.0113176	0.887172		0.989677
HbA2	Zoster_infection	Simple mode	49	0.0162604	0.122584	0.895027	MR Egger	43.1296	47	0.633601	0.00161452	0.0113176	0.887172
HbA2	Zoster_infection	Weighted median	49	-0.0135746	0.0694894	0.845121	MR Egger	43.1296	47	0.633601	0.00161452	0.0113176	0.887172
HbA2	Zoster_infection	Weighted mode	49	-0.0139791	0.0865068	0.872303	MR Egger	43.1296	47	0.633601	0.00161452	0.0113176	0.887172
HbF	Allergic_conjunctivitis	Inverse variance weighted	7	-0.0983217	0.0454851	0.030647	MR Egger	1.51894	5	0.910874	-0.00617348	0.0193132	0.762157	0.388558		0
HbF	Allergic_conjunctivitis	MR Egger	7	-0.0785101	0.0768783	0.35399	MR Egger	1.51894	5	0.910874	-0.00617348	0.0193132	0.762157		0.991373
HbF	Allergic_conjunctivitis	Simple mode	7	-0.077066	0.0672633	0.295537	MR Egger	1.51894	5	0.910874	-0.00617348	0.0193132	0.762157
HbF	Allergic_conjunctivitis	Weighted median	7	-0.0778559	0.0518426	0.133155	MR Egger	1.51894	5	0.910874	-0.00617348	0.0193132	0.762157
HbF	Allergic_conjunctivitis	Weighted mode	7	-0.0733441	0.0551844	0.232127	MR Egger	1.51894	5	0.910874	-0.00617348	0.0193132	0.762157
HbF	Allergic_rhinitis	Inverse variance weighted	7	-0.0608952	0.0360952	0.0915891	Inverse variance weighted	6.97597	6	0.323075	0.0212094	0.014217	0.195947	0.597653		0
HbF	Allergic_rhinitis	MR Egger	7	-0.128963	0.0565895	0.0716351	Inverse variance weighted	6.97597	6	0.323075	0.0212094	0.014217	0.195947		0.991373
HbF	Allergic_rhinitis	Simple mode	7	-0.00139417	0.0612099	0.982567	Inverse variance weighted	6.97597	6	0.323075	0.0212094	0.014217	0.195947
HbF	Allergic_rhinitis	Weighted median	7	-0.0513708	0.0423048	0.224633	Inverse variance weighted	6.97597	6	0.323075	0.0212094	0.014217	0.195947
HbF	Allergic_rhinitis	Weighted mode	7	-0.119315	0.040587	0.0259567	Inverse variance weighted	6.97597	6	0.323075	0.0212094	0.014217	0.195947
HbF	Angina_pectoris	Inverse variance weighted	7	-0.0497522	0.0316388	0.115833	Inverse variance weighted	8.93177	6	0.177452	0.02592	0.0110283	0.0655348	0.629522		0
HbF	Angina_pectoris	MR Egger	7	-0.132934	0.043875	0.0290871	Inverse variance weighted	8.93177	6	0.177452	0.02592	0.0110283	0.0655348		0.991373
HbF	Angina_pectoris	Simple mode	7	-0.0259849	0.0466965	0.598019	Inverse variance weighted	8.93177	6	0.177452	0.02592	0.0110283	0.0655348
HbF	Angina_pectoris	Weighted median	7	-0.063594	0.0308545	0.0392942	Inverse variance weighted	8.93177	6	0.177452	0.02592	0.0110283	0.0655348
HbF	Angina_pectoris	Weighted mode	7	-0.060083	0.0302566	0.0942655	Inverse variance weighted	8.93177	6	0.177452	0.02592	0.0110283	0.0655348
HbF	Asthma	Inverse variance weighted	7	-0.0517583	0.0433022	0.231977	MR Egger	14.6305	5	0.0120634	-0.0128306	0.0193393	0.536407	0.763299		0
HbF	Asthma	MR Egger	7	-0.0106068	0.0769118	0.895695	MR Egger	14.6305	5	0.0120634	-0.0128306	0.0193393	0.536407		0.991373
HbF	Asthma	Simple mode	7	0.0327962	0.047462	0.515396	MR Egger	14.6305	5	0.0120634	-0.0128306	0.0193393	0.536407
HbF	Asthma	Weighted median	7	-0.0217821	0.0380986	0.567506	MR Egger	14.6305	5	0.0120634	-0.0128306	0.0193393	0.536407
HbF	Asthma	Weighted mode	7	-0.055097	0.0351669	0.168221	MR Egger	14.6305	5	0.0120634	-0.0128306	0.0193393	0.536407
HbF	Atopic_dermatitis	Inverse variance weighted	7	-0.0319839	0.0483465	0.508256	Inverse variance weighted	3.11061	6	0.794842	-0.0256847	0.0205083	0.26581	0.917038		0
HbF	Atopic_dermatitis	MR Egger	7	0.050498	0.0816992	0.563576	Inverse variance weighted	3.11061	6	0.794842	-0.0256847	0.0205083	0.26581		0.991373
HbF	Atopic_dermatitis	Simple mode	7	-0.00501115	0.0674226	0.943168	Inverse variance weighted	3.11061	6	0.794842	-0.0256847	0.0205083	0.26581
HbF	Atopic_dermatitis	Weighted median	7	-0.0312441	0.0551925	0.57133	Inverse variance weighted	3.11061	6	0.794842	-0.0256847	0.0205083	0.26581
HbF	Atopic_dermatitis	Weighted mode	7	-0.0274199	0.0550217	0.635977	Inverse variance weighted	3.11061	6	0.794842	-0.0256847	0.0205083	0.26581
HbF	Atrial_fibrillation	Inverse variance weighted	6	0.0562241	0.0449584	0.211087	MR Egger	2.05004	4	0.726555	-0.00770742	0.0261415	0.782789	0.744112		0
HbF	Atrial_fibrillation	MR Egger	6	0.0802741	0.0931401	0.437366	MR Egger	2.05004	4	0.726555	-0.00770742	0.0261415	0.782789		0.990383
HbF	Atrial_fibrillation	Simple mode	6	0.0929882	0.0784883	0.28936	MR Egger	2.05004	4	0.726555	-0.00770742	0.0261415	0.782789
HbF	Atrial_fibrillation	Weighted median	6	0.0750044	0.0517449	0.147197	MR Egger	2.05004	4	0.726555	-0.00770742	0.0261415	0.782789
HbF	Atrial_fibrillation	Weighted mode	6	0.0818639	0.0590035	0.223965	MR Egger	2.05004	4	0.726555	-0.00770742	0.0261415	0.782789
HbF	Breast_cancer	Inverse variance weighted	7	0.0423556	0.0373799	0.257168	MR Egger	2.42546	5	0.787677	-0.00794428	0.0158935	0.638401	0.782262		0
HbF	Breast_cancer	MR Egger	7	0.0678119	0.0631742	0.332137	MR Egger	2.42546	5	0.787677	-0.00794428	0.0158935	0.638401		0.991373
HbF	Breast_cancer	Simple mode	7	0.053106	0.0575187	0.391477	MR Egger	2.42546	5	0.787677	-0.00794428	0.0158935	0.638401
HbF	Breast_cancer	Weighted median	7	0.0596071	0.0439174	0.1747	MR Egger	2.42546	5	0.787677	-0.00794428	0.0158935	0.638401
HbF	Breast_cancer	Weighted mode	7	0.0596581	0.0433809	0.218203	MR Egger	2.42546	5	0.787677	-0.00794428	0.0158935	0.638401
HbF	Cardiac_valvular_disease	Inverse variance weighted	7	-0.00266982	0.0626851	0.966028	MR Egger	3.58077	5	0.611202	0.0165649	0.0266227	0.561075	0.992591		0
HbF	Cardiac_valvular_disease	MR Egger	7	-0.0558467	0.105989	0.620786	MR Egger	3.58077	5	0.611202	0.0165649	0.0266227	0.561075		0.991373
HbF	Cardiac_valvular_disease	Simple mode	7	0.0792286	0.108357	0.492224	MR Egger	3.58077	5	0.611202	0.0165649	0.0266227	0.561075
HbF	Cardiac_valvular_disease	Weighted median	7	0.0218748	0.0774315	0.777556	MR Egger	3.58077	5	0.611202	0.0165649	0.0266227	0.561075
HbF	Cardiac_valvular_disease	Weighted mode	7	0.0187402	0.0784436	0.819133	MR Egger	3.58077	5	0.611202	0.0165649	0.0266227	0.561075
HbF	Cataracts	Inverse variance weighted	7	0.00843358	0.0175758	0.63134	MR Egger	2.98022	5	0.703035	-0.0024185	0.00747174	0.759276	0.943695		0
HbF	Cataracts	MR Egger	7	0.0162035	0.029751	0.609404	MR Egger	2.98022	5	0.703035	-0.0024185	0.00747174	0.759276		0.991373
HbF	Cataracts	Simple mode	7	0.0245901	0.0279049	0.41211	MR Egger	2.98022	5	0.703035	-0.0024185	0.00747174	0.759276
HbF	Cataracts	Weighted median	7	0.00156538	0.020503	0.939142	MR Egger	2.98022	5	0.703035	-0.0024185	0.00747174	0.759276
HbF	Cataracts	Weighted mode	7	0.00417233	0.0214186	0.851979	MR Egger	2.98022	5	0.703035	-0.0024185	0.00747174	0.759276
HbF	Cerebral_aneurysm	Inverse variance weighted	7	-0.0539803	0.0512425	0.292145	MR Egger	4.14435	5	0.528826	0.0148204	0.0217842	0.526517	0.809516		0
HbF	Cerebral_aneurysm	MR Egger	7	-0.101537	0.0866735	0.294182	MR Egger	4.14435	5	0.528826	0.0148204	0.0217842	0.526517		0.991373
HbF	Cerebral_aneurysm	Simple mode	7	-0.0757914	0.0793387	0.376319	MR Egger	4.14435	5	0.528826	0.0148204	0.0217842	0.526517
HbF	Cerebral_aneurysm	Weighted median	7	-0.0786013	0.059839	0.188999	MR Egger	4.14435	5	0.528826	0.0148204	0.0217842	0.526517
HbF	Cerebral_aneurysm	Weighted mode	7	-0.0803312	0.0598946	0.22839	MR Egger	4.14435	5	0.528826	0.0148204	0.0217842	0.526517
HbF	Cervical_cancer	Inverse variance weighted	7	-0.0505282	0.110031	0.646077	MR Egger	8.61143	5	0.125603	-0.0238095	0.0501357	0.654876	0.947434		0
HbF	Cervical_cancer	MR Egger	7	0.025652	0.199081	0.902498	MR Egger	8.61143	5	0.125603	-0.0238095	0.0501357	0.654876		0.991373
HbF	Cervical_cancer	Simple mode	7	-0.265084	0.217779	0.269221	MR Egger	8.61143	5	0.125603	-0.0238095	0.0501357	0.654876
HbF	Cervical_cancer	Weighted median	7	0.095988	0.127654	0.452086	MR Egger	8.61143	5	0.125603	-0.0238095	0.0501357	0.654876
HbF	Cervical_cancer	Weighted mode	7	0.128337	0.141186	0.398396	MR Egger	8.61143	5	0.125603	-0.0238095	0.0501357	0.654876
HbF	Cholecystitis	Inverse variance weighted	7	0.0560753	0.0882841	0.525319	MR Egger	11.1227	5	0.049	-0.00018458	0.04109	0.99659	0.919839		0
HbF	Cholecystitis	MR Egger	7	0.0566682	0.163636	0.743209	MR Egger	11.1227	5	0.049	-0.00018458	0.04109	0.99659		0.991373
HbF	Cholecystitis	Simple mode	7	-0.0123454	0.12872	0.926716	MR Egger	11.1227	5	0.049	-0.00018458	0.04109	0.99659
HbF	Cholecystitis	Weighted median	7	-0.0237911	0.0825278	0.773133	MR Egger	11.1227	5	0.049	-0.00018458	0.04109	0.99659
HbF	Cholecystitis	Weighted mode	7	-0.0297289	0.0799017	0.722629	MR Egger	11.1227	5	0.049	-0.00018458	0.04109	0.99659
HbF	Cholelithiasis	Inverse variance weighted	7	0.0550181	0.0348076	0.113962	Inverse variance weighted	7.85462	6	0.248949	0.0177966	0.0141143	0.26298	0.62453		0
HbF	Cholelithiasis	MR Egger	7	-0.00212036	0.056184	0.971356	Inverse variance weighted	7.85462	6	0.248949	0.0177966	0.0141143	0.26298		0.991373
HbF	Cholelithiasis	Simple mode	7	0.057435	0.054788	0.334874	Inverse variance weighted	7.85462	6	0.248949	0.0177966	0.0141143	0.26298
HbF	Cholelithiasis	Weighted median	7	0.0462217	0.0380452	0.224399	Inverse variance weighted	7.85462	6	0.248949	0.0177966	0.0141143	0.26298
HbF	Cholelithiasis	Weighted mode	7	0.0510452	0.0386193	0.234408	Inverse variance weighted	7.85462	6	0.248949	0.0177966	0.0141143	0.26298
HbF	Chronic_heart_failure	Inverse variance weighted	7	0.0326078	0.0287387	0.256529	MR Egger	1.72423	5	0.885834	-0.00321639	0.0122165	0.802839	0.781846		0
HbF	Chronic_heart_failure	MR Egger	7	0.0429375	0.0486336	0.417723	MR Egger	1.72423	5	0.885834	-0.00321639	0.0122165	0.802839		0.991373
HbF	Chronic_heart_failure	Simple mode	7	0.0203337	0.0406982	0.63513	MR Egger	1.72423	5	0.885834	-0.00321639	0.0122165	0.802839
HbF	Chronic_heart_failure	Weighted median	7	0.0371379	0.0335976	0.268998	MR Egger	1.72423	5	0.885834	-0.00321639	0.0122165	0.802839
HbF	Chronic_heart_failure	Weighted mode	7	0.044787	0.0361215	0.261303	MR Egger	1.72423	5	0.885834	-0.00321639	0.0122165	0.802839
HbF	Chronic_hepatitis_B_infection	Inverse variance weighted	7	0.116339	0.0653392	0.0749873	MR Egger	6.93886	5	0.225227	0.0127921	0.0299045	0.686621	0.555158		0
HbF	Chronic_hepatitis_B_infection	MR Egger	7	0.0753589	0.118828	0.553836	MR Egger	6.93886	5	0.225227	0.0127921	0.0299045	0.686621		0.991373
HbF	Chronic_hepatitis_B_infection	Simple mode	7	0.251748	0.113317	0.0680453	MR Egger	6.93886	5	0.225227	0.0127921	0.0299045	0.686621
HbF	Chronic_hepatitis_B_infection	Weighted median	7	0.139986	0.0698268	0.0449884	MR Egger	6.93886	5	0.225227	0.0127921	0.0299045	0.686621
HbF	Chronic_hepatitis_B_infection	Weighted mode	7	0.142966	0.0768932	0.112336	MR Egger	6.93886	5	0.225227	0.0127921	0.0299045	0.686621
HbF	Chronic_hepatitis_C_infection	Inverse variance weighted	7	0.0132993	0.0337417	0.69347	MR Egger	4.60148	5	0.466421	-0.00043012	0.014336	0.977226	0.957405		0
HbF	Chronic_hepatitis_C_infection	MR Egger	7	0.0146794	0.0570482	0.807188	MR Egger	4.60148	5	0.466421	-0.00043012	0.014336	0.977226		0.991373
HbF	Chronic_hepatitis_C_infection	Simple mode	7	-0.0594911	0.0663539	0.404482	MR Egger	4.60148	5	0.466421	-0.00043012	0.014336	0.977226
HbF	Chronic_hepatitis_C_infection	Weighted median	7	0.00754669	0.0411828	0.854603	MR Egger	4.60148	5	0.466421	-0.00043012	0.014336	0.977226
HbF	Chronic_hepatitis_C_infection	Weighted mode	7	0.0252074	0.0423605	0.57354	MR Egger	4.60148	5	0.466421	-0.00043012	0.014336	0.977226
HbF	Chronic_obstructive_pulmonary_disease	Inverse variance weighted	7	-0.0366892	0.0463817	0.428928	MR Egger	6.17484	5	0.289576	-0.00301959	0.0215607	0.894087	0.885393		0
HbF	Chronic_obstructive_pulmonary_disease	MR Egger	7	-0.0269904	0.0858326	0.765874	MR Egger	6.17484	5	0.289576	-0.00301959	0.0215607	0.894087		0.991373
HbF	Chronic_obstructive_pulmonary_disease	Simple mode	7	-0.0391491	0.0774673	0.631327	MR Egger	6.17484	5	0.289576	-0.00301959	0.0215607	0.894087
HbF	Chronic_obstructive_pulmonary_disease	Weighted median	7	-0.0175653	0.0535092	0.74271	MR Egger	6.17484	5	0.289576	-0.00301959	0.0215607	0.894087
HbF	Chronic_obstructive_pulmonary_disease	Weighted mode	7	-0.00842049	0.0552209	0.883801	MR Egger	6.17484	5	0.289576	-0.00301959	0.0215607	0.894087
HbF	Chronic_renal_failure	Inverse variance weighted	7	0.0363956	0.0608719	0.549904	MR Egger	2.04609	5	0.842731	0.0205985	0.0258547	0.461761	0.924494		0
HbF	Chronic_renal_failure	MR Egger	7	-0.0297696	0.102969	0.784098	MR Egger	2.04609	5	0.842731	0.0205985	0.0258547	0.461761		0.991373
HbF	Chronic_renal_failure	Simple mode	7	-0.00732195	0.0929442	0.939771	MR Egger	2.04609	5	0.842731	0.0205985	0.0258547	0.461761
HbF	Chronic_renal_failure	Weighted median	7	0.0215154	0.0695216	0.756958	MR Egger	2.04609	5	0.842731	0.0205985	0.0258547	0.461761
HbF	Chronic_renal_failure	Weighted mode	7	0.0185405	0.0710617	0.802888	MR Egger	2.04609	5	0.842731	0.0205985	0.0258547	0.461761
HbF	Chronic_sinusitis	Inverse variance weighted	7	0.0151007	0.0418143	0.717997	MR Egger	1.72903	5	0.885222	0.00441151	0.0177806	0.813918	0.963385		0
HbF	Chronic_sinusitis	MR Egger	7	0.000943106	0.0707425	0.989879	MR Egger	1.72903	5	0.885222	0.00441151	0.0177806	0.813918		0.991373
HbF	Chronic_sinusitis	Simple mode	7	0.0398373	0.0601626	0.532462	MR Egger	1.72903	5	0.885222	0.00441151	0.0177806	0.813918
HbF	Chronic_sinusitis	Weighted median	7	0.0144257	0.048408	0.765702	MR Egger	1.72903	5	0.885222	0.00441151	0.0177806	0.813918
HbF	Chronic_sinusitis	Weighted mode	7	0.00942326	0.0493598	0.854892	MR Egger	1.72903	5	0.885222	0.00441151	0.0177806	0.813918
HbF	Chronic_suppurative_otitis_media	Inverse variance weighted	7	-0.0804987	0.0596225	0.176971	Inverse variance weighted	3.1304	6	0.792311	0.0240713	0.0253367	0.385712	0.708487		0
HbF	Chronic_suppurative_otitis_media	MR Egger	7	-0.157742	0.100822	0.178458	Inverse variance weighted	3.1304	6	0.792311	0.0240713	0.0253367	0.385712		0.991373
HbF	Chronic_suppurative_otitis_media	Simple mode	7	-0.106811	0.0952007	0.304763	Inverse variance weighted	3.1304	6	0.792311	0.0240713	0.0253367	0.385712
HbF	Chronic_suppurative_otitis_media	Weighted median	7	-0.0495648	0.0692827	0.474362	Inverse variance weighted	3.1304	6	0.792311	0.0240713	0.0253367	0.385712
HbF	Chronic_suppurative_otitis_media	Weighted mode	7	-0.0483969	0.0698704	0.51442	Inverse variance weighted	3.1304	6	0.792311	0.0240713	0.0253367	0.385712
HbF	Cirrhosis	Inverse variance weighted	7	0.0168323	0.055527	0.761785	MR Egger	2.54349	5	0.769932	0.00390662	0.0236017	0.875017	0.972349		0
HbF	Cirrhosis	MR Egger	7	0.00429674	0.0939082	0.965277	MR Egger	2.54349	5	0.769932	0.00390662	0.0236017	0.875017		0.991373
HbF	Cirrhosis	Simple mode	7	0.195675	0.0918505	0.0771705	MR Egger	2.54349	5	0.769932	0.00390662	0.0236017	0.875017
HbF	Cirrhosis	Weighted median	7	-0.0211534	0.0656676	0.747356	MR Egger	2.54349	5	0.769932	0.00390662	0.0236017	0.875017
HbF	Cirrhosis	Weighted mode	7	-0.025912	0.0652105	0.704853	MR Egger	2.54349	5	0.769932	0.00390662	0.0236017	0.875017
HbF	Colon_polyp	Inverse variance weighted	6	0.0196745	0.0415027	0.635462	MR Egger	2.36627	4	0.668732	0.00971149	0.0241042	0.707629	0.946127		0
HbF	Colon_polyp	MR Egger	6	-0.0106404	0.0859295	0.907425	MR Egger	2.36627	4	0.668732	0.00971149	0.0241042	0.707629		0.990383
HbF	Colon_polyp	Simple mode	6	-0.00786865	0.0701907	0.915103	MR Egger	2.36627	4	0.668732	0.00971149	0.0241042	0.707629
HbF	Colon_polyp	Weighted median	6	0.0131288	0.0491931	0.789559	MR Egger	2.36627	4	0.668732	0.00971149	0.0241042	0.707629
HbF	Colon_polyp	Weighted mode	6	0.00275662	0.0541651	0.961381	MR Egger	2.36627	4	0.668732	0.00971149	0.0241042	0.707629
HbF	Colorectal_cancer	Inverse variance weighted	7	0.0125781	0.0495685	0.799686	Inverse variance weighted	14.0664	6	0.0289032	-0.0347922	0.0170311	0.0965159	0.979171		0
HbF	Colorectal_cancer	MR Egger	7	0.124261	0.0677927	0.126287	Inverse variance weighted	14.0664	6	0.0289032	-0.0347922	0.0170311	0.0965159		0.991373
HbF	Colorectal_cancer	Simple mode	7	-0.0308117	0.0603853	0.628097	Inverse variance weighted	14.0664	6	0.0289032	-0.0347922	0.0170311	0.0965159
HbF	Colorectal_cancer	Weighted median	7	0.031728	0.0412083	0.441334	Inverse variance weighted	14.0664	6	0.0289032	-0.0347922	0.0170311	0.0965159
HbF	Colorectal_cancer	Weighted mode	7	0.0417117	0.0417163	0.355967	Inverse variance weighted	14.0664	6	0.0289032	-0.0347922	0.0170311	0.0965159
HbF	Compression_fracture	Inverse variance weighted	7	0.0239297	0.0726066	0.741718	Inverse variance weighted	11.1978	6	0.0824511	-0.0448452	0.0271687	0.159729	0.965003		0
HbF	Compression_fracture	MR Egger	7	0.168123	0.108287	0.181232	Inverse variance weighted	11.1978	6	0.0824511	-0.0448452	0.0271687	0.159729		0.991373
HbF	Compression_fracture	Simple mode	7	-0.0401712	0.093269	0.681727	Inverse variance weighted	11.1978	6	0.0824511	-0.0448452	0.0271687	0.159729
HbF	Compression_fracture	Weighted median	7	0.0850434	0.0668665	0.20343	Inverse variance weighted	11.1978	6	0.0824511	-0.0448452	0.0271687	0.159729
HbF	Compression_fracture	Weighted mode	7	0.0674769	0.0657412	0.34429	Inverse variance weighted	11.1978	6	0.0824511	-0.0448452	0.0271687	0.159729
HbF	Endometrial_cancer	Inverse variance weighted	7	-0.108117	0.108651	0.319694	MR Egger	10.5208	5	0.0617529	0.0132256	0.0502366	0.80285	0.828539		0
HbF	Endometrial_cancer	MR Egger	7	-0.150423	0.199488	0.484797	MR Egger	10.5208	5	0.0617529	0.0132256	0.0502366	0.80285		0.991373
HbF	Endometrial_cancer	Simple mode	7	-0.234628	0.18182	0.244391	MR Egger	10.5208	5	0.0617529	0.0132256	0.0502366	0.80285
HbF	Endometrial_cancer	Weighted median	7	0.0251387	0.126529	0.842514	MR Egger	10.5208	5	0.0617529	0.0132256	0.0502366	0.80285
HbF	Endometrial_cancer	Weighted mode	7	0.028698	0.133255	0.83662	MR Egger	10.5208	5	0.0617529	0.0132256	0.0502366	0.80285
HbF	Endometriosis	Inverse variance weighted	7	0.0390537	0.0672084	0.561184	MR Egger	3.17293	5	0.673344	0.0193515	0.0285576	0.528087	0.930152		0
HbF	Endometriosis	MR Egger	7	-0.022951	0.113532	0.847764	MR Egger	3.17293	5	0.673344	0.0193515	0.0285576	0.528087		0.991373
HbF	Endometriosis	Simple mode	7	-0.0633826	0.10558	0.570252	MR Egger	3.17293	5	0.673344	0.0193515	0.0285576	0.528087
HbF	Endometriosis	Weighted median	7	0.0142781	0.0828801	0.863222	MR Egger	3.17293	5	0.673344	0.0193515	0.0285576	0.528087
HbF	Endometriosis	Weighted mode	7	0.100267	0.0866076	0.290979	MR Egger	3.17293	5	0.673344	0.0193515	0.0285576	0.528087
HbF	Epilepsy	Inverse variance weighted	7	-0.00134195	0.0567293	0.981128	MR Egger	1.05194	5	0.958269	0.00821074	0.0241273	0.747455	0.996556		0
HbF	Epilepsy	MR Egger	7	-0.0276781	0.0959544	0.784577	MR Egger	1.05194	5	0.958269	0.00821074	0.0241273	0.747455		0.991373
HbF	Epilepsy	Simple mode	7	-0.034416	0.0840502	0.696412	MR Egger	1.05194	5	0.958269	0.00821074	0.0241273	0.747455
HbF	Epilepsy	Weighted median	7	-0.00217943	0.0674508	0.974224	MR Egger	1.05194	5	0.958269	0.00821074	0.0241273	0.747455
HbF	Epilepsy	Weighted mode	7	-0.00103926	0.0664691	0.988032	MR Egger	1.05194	5	0.958269	0.00821074	0.0241273	0.747455
HbF	Food_allergy	Inverse variance weighted	7	-0.0106483	0.0459496	0.816742	Inverse variance weighted	5.18767	6	0.519978	-0.0240818	0.0195034	0.271783	0.980993		0
HbF	Food_allergy	MR Egger	7	0.0665906	0.0776172	0.430124	Inverse variance weighted	5.18767	6	0.519978	-0.0240818	0.0195034	0.271783		0.991373
HbF	Food_allergy	Simple mode	7	-0.0628005	0.0742861	0.430311	Inverse variance weighted	5.18767	6	0.519978	-0.0240818	0.0195034	0.271783
HbF	Food_allergy	Weighted median	7	-0.0158185	0.052629	0.763745	Inverse variance weighted	5.18767	6	0.519978	-0.0240818	0.0195034	0.271783
HbF	Food_allergy	Weighted mode	7	-0.0245847	0.0559442	0.675721	Inverse variance weighted	5.18767	6	0.519978	-0.0240818	0.0195034	0.271783
HbF	Gastric_cancer	Inverse variance weighted	7	-0.0497198	0.0363844	0.171777	Inverse variance weighted	7.38972	6	0.286304	-0.0251914	0.0139243	0.130213	0.701954		0
HbF	Gastric_cancer	MR Egger	7	0.0311696	0.0554431	0.598254	Inverse variance weighted	7.38972	6	0.286304	-0.0251914	0.0139243	0.130213		0.991373
HbF	Gastric_cancer	Simple mode	7	-0.0518616	0.048847	0.329219	Inverse variance weighted	7.38972	6	0.286304	-0.0251914	0.0139243	0.130213
HbF	Gastric_cancer	Weighted median	7	-0.0302361	0.0376677	0.422145	Inverse variance weighted	7.38972	6	0.286304	-0.0251914	0.0139243	0.130213
HbF	Gastric_cancer	Weighted mode	7	-0.0266823	0.03472	0.471346	Inverse variance weighted	7.38972	6	0.286304	-0.0251914	0.0139243	0.130213
HbF	Gastric_ulcer	Inverse variance weighted	7	-0.0289726	0.0260658	0.266345	Inverse variance weighted	2.38159	6	0.881477	0.00896358	0.0110702	0.454903	0.789141		0
HbF	Gastric_ulcer	MR Egger	7	-0.0577577	0.0440821	0.247078	Inverse variance weighted	2.38159	6	0.881477	0.00896358	0.0110702	0.454903		0.991373
HbF	Gastric_ulcer	Simple mode	7	-0.0142252	0.0390463	0.728116	Inverse variance weighted	2.38159	6	0.881477	0.00896358	0.0110702	0.454903
HbF	Gastric_ulcer	Weighted median	7	-0.0334881	0.0302894	0.268897	Inverse variance weighted	2.38159	6	0.881477	0.00896358	0.0110702	0.454903
HbF	Gastric_ulcer	Weighted mode	7	-0.0365792	0.0315602	0.290484	Inverse variance weighted	2.38159	6	0.881477	0.00896358	0.0110702	0.454903
HbF	Glaucoma	Inverse variance weighted	7	-0.0139927	0.0403976	0.729062	MR Egger	8.5162	5	0.129988	0.0131045	0.0178882	0.496699	0.963881		0
HbF	Glaucoma	MR Egger	7	-0.0561382	0.0712622	0.466517	MR Egger	8.5162	5	0.129988	0.0131045	0.0178882	0.496699		0.991373
HbF	Glaucoma	Simple mode	7	0.0121274	0.0679978	0.864317	MR Egger	8.5162	5	0.129988	0.0131045	0.0178882	0.496699
HbF	Glaucoma	Weighted median	7	0.00085568	0.0398938	0.982888	MR Egger	8.5162	5	0.129988	0.0131045	0.0178882	0.496699
HbF	Glaucoma	Weighted mode	7	0.00468223	0.0393648	0.909202	MR Egger	8.5162	5	0.129988	0.0131045	0.0178882	0.496699
HbF	Graves_disease	Inverse variance weighted	7	-0.0595255	0.059991	0.32108	MR Egger	7.04299	5	0.217462	0.0119634	0.0273782	0.680361	0.829254		0
HbF	Graves_disease	MR Egger	7	-0.0978911	0.108943	0.410072	MR Egger	7.04299	5	0.217462	0.0119634	0.0273782	0.680361		0.991373
HbF	Graves_disease	Simple mode	7	0.083388	0.117321	0.503907	MR Egger	7.04299	5	0.217462	0.0119634	0.0273782	0.680361
HbF	Graves_disease	Weighted median	7	-0.0585321	0.0752252	0.436515	MR Egger	7.04299	5	0.217462	0.0119634	0.0273782	0.680361
HbF	Graves_disease	Weighted mode	7	-0.17014	0.0768522	0.0687765	MR Egger	7.04299	5	0.217462	0.0119634	0.0273782	0.680361
HbF	Head_injury	Inverse variance weighted	7	-0.134682	0.0596879	0.0240438	Inverse variance weighted	6.66776	6	0.352668	0.0519038	0.0240702	0.0835715	0.352359		0
HbF	Head_injury	MR Egger	7	-0.301347	0.0958106	0.0255154	Inverse variance weighted	6.66776	6	0.352668	0.0519038	0.0240702	0.0835715		0.991373
HbF	Head_injury	Simple mode	7	-0.136336	0.0776838	0.129788	Inverse variance weighted	6.66776	6	0.352668	0.0519038	0.0240702	0.0835715
HbF	Head_injury	Weighted median	7	-0.127019	0.0662041	0.0550354	Inverse variance weighted	6.66776	6	0.352668	0.0519038	0.0240702	0.0835715
HbF	Head_injury	Weighted mode	7	-0.136336	0.0610403	0.0669394	Inverse variance weighted	6.66776	6	0.352668	0.0519038	0.0240702	0.0835715
HbF	Hearing_loss_difficulty_in_hearing	Inverse variance weighted	7	-0.010225	0.0485302	0.833127	MR Egger	3.6901	5	0.594838	0.0111017	0.0206222	0.613436	0.983836		0
HbF	Hearing_loss_difficulty_in_hearing	MR Egger	7	-0.0459379	0.0821955	0.600344	MR Egger	3.6901	5	0.594838	0.0111017	0.0206222	0.613436		0.991373
HbF	Hearing_loss_difficulty_in_hearing	Simple mode	7	0.0496697	0.0739134	0.5266	MR Egger	3.6901	5	0.594838	0.0111017	0.0206222	0.613436
HbF	Hearing_loss_difficulty_in_hearing	Weighted median	7	-0.0284308	0.0591388	0.630696	MR Egger	3.6901	5	0.594838	0.0111017	0.0206222	0.613436
HbF	Hearing_loss_difficulty_in_hearing	Weighted mode	7	-0.0483893	0.0613956	0.460601	MR Egger	3.6901	5	0.594838	0.0111017	0.0206222	0.613436
HbF	Hepatic_cancer	Inverse variance weighted	7	-0.0218277	0.0609967	0.720456	MR Egger	4.87503	5	0.431322	0.0168132	0.0258878	0.544689	0.963385		0
HbF	Hepatic_cancer	MR Egger	7	-0.075802	0.103088	0.495171	MR Egger	4.87503	5	0.431322	0.0168132	0.0258878	0.544689		0.991373
HbF	Hepatic_cancer	Simple mode	7	-0.128209	0.112969	0.29971	MR Egger	4.87503	5	0.431322	0.0168132	0.0258878	0.544689
HbF	Hepatic_cancer	Weighted median	7	-0.0660788	0.0746468	0.376039	MR Egger	4.87503	5	0.431322	0.0168132	0.0258878	0.544689
HbF	Hepatic_cancer	Weighted mode	7	-0.0878403	0.0781918	0.304199	MR Egger	4.87503	5	0.431322	0.0168132	0.0258878	0.544689
HbF	Iron_deficiency_anemia	Inverse variance weighted	7	0.0546963	0.0419058	0.191818	MR Egger	2.85085	5	0.722967	0.00953492	0.0178045	0.615233	0.728184		0
HbF	Iron_deficiency_anemia	MR Egger	7	0.0240954	0.0708601	0.747645	MR Egger	2.85085	5	0.722967	0.00953492	0.0178045	0.615233		0.991373
HbF	Iron_deficiency_anemia	Simple mode	7	0.0254641	0.0581232	0.676643	MR Egger	2.85085	5	0.722967	0.00953492	0.0178045	0.615233
HbF	Iron_deficiency_anemia	Weighted median	7	0.0467742	0.0485602	0.335436	MR Egger	2.85085	5	0.722967	0.00953492	0.0178045	0.615233
HbF	Iron_deficiency_anemia	Weighted mode	7	0.0554427	0.050135	0.311142	MR Egger	2.85085	5	0.722967	0.00953492	0.0178045	0.615233
HbF	Ischemic_stroke	Inverse variance weighted	7	0.00190566	0.0211688	0.92827	MR Egger	5.94267	5	0.311838	-0.00399392	0.00969172	0.697342	0.990087		0
HbF	Ischemic_stroke	MR Egger	7	0.0147329	0.0385871	0.718291	MR Egger	5.94267	5	0.311838	-0.00399392	0.00969172	0.697342		0.991373
HbF	Ischemic_stroke	Simple mode	7	0.0556749	0.0389266	0.20259	MR Egger	5.94267	5	0.311838	-0.00399392	0.00969172	0.697342
HbF	Ischemic_stroke	Weighted median	7	-0.0108167	0.025644	0.67317	MR Egger	5.94267	5	0.311838	-0.00399392	0.00969172	0.697342
HbF	Ischemic_stroke	Weighted mode	7	-0.0247905	0.0259434	0.376193	MR Egger	5.94267	5	0.311838	-0.00399392	0.00969172	0.697342
HbF	Lung_cancer	Inverse variance weighted	7	0.142522	0.0505663	0.00482475	MR Egger	7.67252	5	0.175231	0.0158292	0.0224387	0.512035	0.15399		0
HbF	Lung_cancer	MR Egger	7	0.0917026	0.0893317	0.351711	MR Egger	7.67252	5	0.175231	0.0158292	0.0224387	0.512035		0.991373
HbF	Lung_cancer	Simple mode	7	0.219444	0.0878977	0.0467435	MR Egger	7.67252	5	0.175231	0.0158292	0.0224387	0.512035
HbF	Lung_cancer	Weighted median	7	0.0534256	0.0604586	0.376873	MR Egger	7.67252	5	0.175231	0.0158292	0.0224387	0.512035
HbF	Lung_cancer	Weighted mode	7	0.0866249	0.0601785	0.200079	MR Egger	7.67252	5	0.175231	0.0158292	0.0224387	0.512035
HbF	Medication_use_HMG_CoA_reductase_inhibitors	Inverse variance weighted	7	-0.049467	0.0311584	0.112378	MR Egger	15.9836	5	0.00689093	0.010221	0.0137688	0.491266	0.62453		0
HbF	Medication_use_HMG_CoA_reductase_inhibitors	MR Egger	7	-0.0822784	0.0548001	0.193548	MR Egger	15.9836	5	0.00689093	0.010221	0.0137688	0.491266		0.991373
HbF	Medication_use_HMG_CoA_reductase_inhibitors	Simple mode	7	-0.0238791	0.0422569	0.592495	MR Egger	15.9836	5	0.00689093	0.010221	0.0137688	0.491266
HbF	Medication_use_HMG_CoA_reductase_inhibitors	Weighted median	7	-0.0815043	0.0229423	0.000381484	MR Egger	15.9836	5	0.00689093	0.010221	0.0137688	0.491266
HbF	Medication_use_HMG_CoA_reductase_inhibitors	Weighted mode	7	-0.0738074	0.0234468	0.0198684	MR Egger	15.9836	5	0.00689093	0.010221	0.0137688	0.491266
HbF	Medication_use_adrenergics_inhalants	Inverse variance weighted	7	-0.0375548	0.0632813	0.552874	MR Egger	17.1127	5	0.00429099	-0.00103918	0.0294771	0.973241	0.925811		0
HbF	Medication_use_adrenergics_inhalants	MR Egger	7	-0.0342189	0.117296	0.782208	MR Egger	17.1127	5	0.00429099	-0.00103918	0.0294771	0.973241		0.991373
HbF	Medication_use_adrenergics_inhalants	Simple mode	7	0.0315861	0.0935472	0.747127	MR Egger	17.1127	5	0.00429099	-0.00103918	0.0294771	0.973241
HbF	Medication_use_adrenergics_inhalants	Weighted median	7	-0.0484515	0.0602821	0.421544	MR Egger	17.1127	5	0.00429099	-0.00103918	0.0294771	0.973241
HbF	Medication_use_adrenergics_inhalants	Weighted mode	7	-0.0866609	0.0584395	0.188617	MR Egger	17.1127	5	0.00429099	-0.00103918	0.0294771	0.973241
HbF	Medication_use_agents_acting_on_the_renin_angiotensin_system	Inverse variance weighted	7	-0.0195301	0.0214795	0.363222	MR Egger	10.0972	5	0.072528	0.00445071	0.00980254	0.668832	0.8529		0
HbF	Medication_use_agents_acting_on_the_renin_angiotensin_system	MR Egger	7	-0.0338168	0.0390106	0.425655	MR Egger	10.0972	5	0.072528	0.00445071	0.00980254	0.668832		0.991373
HbF	Medication_use_agents_acting_on_the_renin_angiotensin_system	Simple mode	7	-0.0155923	0.0315888	0.639134	MR Egger	10.0972	5	0.072528	0.00445071	0.00980254	0.668832
HbF	Medication_use_agents_acting_on_the_renin_angiotensin_system	Weighted median	7	-0.0386607	0.0208095	0.0631917	MR Egger	10.0972	5	0.072528	0.00445071	0.00980254	0.668832
HbF	Medication_use_agents_acting_on_the_renin_angiotensin_system	Weighted mode	7	-0.0324077	0.0192623	0.143474	MR Egger	10.0972	5	0.072528	0.00445071	0.00980254	0.668832
HbF	Medication_use_anilides	Inverse variance weighted	7	0.0129989	0.043558	0.765376	MR Egger	4.74359	5	0.447967	-0.00408901	0.0185635	0.834371	0.973058		0
HbF	Medication_use_anilides	MR Egger	7	0.026115	0.073776	0.737794	MR Egger	4.74359	5	0.447967	-0.00408901	0.0185635	0.834371		0.991373
HbF	Medication_use_anilides	Simple mode	7	0.0256094	0.0830741	0.768298	MR Egger	4.74359	5	0.447967	-0.00408901	0.0185635	0.834371
HbF	Medication_use_anilides	Weighted median	7	0.0435099	0.0520612	0.403299	MR Egger	4.74359	5	0.447967	-0.00408901	0.0185635	0.834371
HbF	Medication_use_anilides	Weighted mode	7	0.0558314	0.0593615	0.383251	MR Egger	4.74359	5	0.447967	-0.00408901	0.0185635	0.834371
HbF	Medication_use_anti_inflammatory_and_antirheumatic_products_non-steroids	Inverse variance weighted	7	-0.0153257	0.0178665	0.391011	Inverse variance weighted	5.04287	6	0.538327	0.00976918	0.00759804	0.254855	0.867966		0
HbF	Medication_use_anti_inflammatory_and_antirheumatic_products_non-steroids	MR Egger	7	-0.0466786	0.0302298	0.183211	Inverse variance weighted	5.04287	6	0.538327	0.00976918	0.00759804	0.254855		0.991373
HbF	Medication_use_anti_inflammatory_and_antirheumatic_products_non-steroids	Simple mode	7	-0.0260442	0.023664	0.313262	Inverse variance weighted	5.04287	6	0.538327	0.00976918	0.00759804	0.254855
HbF	Medication_use_anti_inflammatory_and_antirheumatic_products_non-steroids	Weighted median	7	-0.0211259	0.0211672	0.318256	Inverse variance weighted	5.04287	6	0.538327	0.00976918	0.00759804	0.254855
HbF	Medication_use_anti_inflammatory_and_antirheumatic_products_non-steroids	Weighted mode	7	-0.0206026	0.0205003	0.353696	Inverse variance weighted	5.04287	6	0.538327	0.00976918	0.00759804	0.254855
HbF	Medication_use_antidepressants	Inverse variance weighted	7	-0.000646573	0.048873	0.989445	Inverse variance weighted	5.43252	6	0.48965	0.0231635	0.0207711	0.315482	0.997815		0
HbF	Medication_use_antidepressants	MR Egger	7	-0.0749791	0.0826526	0.405918	Inverse variance weighted	5.43252	6	0.48965	0.0231635	0.0207711	0.315482		0.991373
HbF	Medication_use_antidepressants	Simple mode	7	-0.0131756	0.0871836	0.884831	Inverse variance weighted	5.43252	6	0.48965	0.0231635	0.0207711	0.315482
HbF	Medication_use_antidepressants	Weighted median	7	-0.0301804	0.0600259	0.615113	Inverse variance weighted	5.43252	6	0.48965	0.0231635	0.0207711	0.315482
HbF	Medication_use_antidepressants	Weighted mode	7	-0.0400086	0.0574284	0.512083	Inverse variance weighted	5.43252	6	0.48965	0.0231635	0.0207711	0.315482
HbF	Medication_use_antiglaucoma_preparations_and_miotics	Inverse variance weighted	7	-0.026091	0.0506245	0.606285	MR Egger	10.1981	5	0.0698139	0.0169713	0.0223223	0.481377	0.940058		0
HbF	Medication_use_antiglaucoma_preparations_and_miotics	MR Egger	7	-0.0806156	0.0888814	0.405994	MR Egger	10.1981	5	0.0698139	0.0169713	0.0223223	0.481377		0.991373
HbF	Medication_use_antiglaucoma_preparations_and_miotics	Simple mode	7	0.0453142	0.0910432	0.636392	MR Egger	10.1981	5	0.0698139	0.0169713	0.0223223	0.481377
HbF	Medication_use_antiglaucoma_preparations_and_miotics	Weighted median	7	0.0313764	0.0479861	0.513199	MR Egger	10.1981	5	0.0698139	0.0169713	0.0223223	0.481377
HbF	Medication_use_antiglaucoma_preparations_and_miotics	Weighted mode	7	0.0433897	0.0487655	0.40785	MR Egger	10.1981	5	0.0698139	0.0169713	0.0223223	0.481377
HbF	Medication_use_antihistamines_for_systemic_use	Inverse variance weighted	7	-0.0456183	0.0284869	0.109293	MR Egger	2.9273	5	0.711193	-0.00277795	0.0121102	0.827655	0.62453		0
HbF	Medication_use_antihistamines_for_systemic_use	MR Egger	7	-0.0367009	0.048195	0.480709	MR Egger	2.9273	5	0.711193	-0.00277795	0.0121102	0.827655		0.991373
HbF	Medication_use_antihistamines_for_systemic_use	Simple mode	7	0.00866995	0.0497257	0.867321	MR Egger	2.9273	5	0.711193	-0.00277795	0.0121102	0.827655
HbF	Medication_use_antihistamines_for_systemic_use	Weighted median	7	-0.0651368	0.0351867	0.0641445	MR Egger	2.9273	5	0.711193	-0.00277795	0.0121102	0.827655
HbF	Medication_use_antihistamines_for_systemic_use	Weighted mode	7	-0.0887547	0.0363699	0.0504489	MR Egger	2.9273	5	0.711193	-0.00277795	0.0121102	0.827655
HbF	Medication_use_antihypertensives	Inverse variance weighted	7	-0.0543291	0.0375145	0.147557	Inverse variance weighted	6.04501	6	0.418166	-0.0181597	0.0158782	0.304537	0.673422		0
HbF	Medication_use_antihypertensives	MR Egger	7	0.00397145	0.0632092	0.952336	Inverse variance weighted	6.04501	6	0.418166	-0.0181597	0.0158782	0.304537		0.991373
HbF	Medication_use_antihypertensives	Simple mode	7	-0.0692264	0.0630078	0.314022	Inverse variance weighted	6.04501	6	0.418166	-0.0181597	0.0158782	0.304537
HbF	Medication_use_antihypertensives	Weighted median	7	-0.0363125	0.0451841	0.421596	Inverse variance weighted	6.04501	6	0.418166	-0.0181597	0.0158782	0.304537
HbF	Medication_use_antihypertensives	Weighted mode	7	-0.0286289	0.0438139	0.537705	Inverse variance weighted	6.04501	6	0.418166	-0.0181597	0.0158782	0.304537
HbF	Medication_use_antithrombotic_agents	Inverse variance weighted	7	-0.00102017	0.0198185	0.958946	MR Egger	9.26595	5	0.0989149	0.00488642	0.00896587	0.609171	0.992591		0
HbF	Medication_use_antithrombotic_agents	MR Egger	7	-0.0167082	0.0356859	0.659341	MR Egger	9.26595	5	0.0989149	0.00488642	0.00896587	0.609171		0.991373
HbF	Medication_use_antithrombotic_agents	Simple mode	7	0.00512502	0.0274024	0.857802	MR Egger	9.26595	5	0.0989149	0.00488642	0.00896587	0.609171
HbF	Medication_use_antithrombotic_agents	Weighted median	7	-0.016389	0.019223	0.393896	MR Egger	9.26595	5	0.0989149	0.00488642	0.00896587	0.609171
HbF	Medication_use_antithrombotic_agents	Weighted mode	7	-0.0168845	0.0191712	0.412353	MR Egger	9.26595	5	0.0989149	0.00488642	0.00896587	0.609171
HbF	Medication_use_beta_blocking_agents	Inverse variance weighted	7	-0.0571423	0.0215353	0.00796804	Inverse variance weighted	5.16236	6	0.523164	0.0143417	0.00915089	0.17784	0.204896		0
HbF	Medication_use_beta_blocking_agents	MR Egger	7	-0.103178	0.0364224	0.036553	Inverse variance weighted	5.16236	6	0.523164	0.0143417	0.00915089	0.17784		0.991373
HbF	Medication_use_beta_blocking_agents	Simple mode	7	-0.0459886	0.034471	0.230566	Inverse variance weighted	5.16236	6	0.523164	0.0143417	0.00915089	0.17784
HbF	Medication_use_beta_blocking_agents	Weighted median	7	-0.0590234	0.0264337	0.0255566	Inverse variance weighted	5.16236	6	0.523164	0.0143417	0.00915089	0.17784
HbF	Medication_use_beta_blocking_agents	Weighted mode	7	-0.0614524	0.0260919	0.0566526	Inverse variance weighted	5.16236	6	0.523164	0.0143417	0.00915089	0.17784
HbF	Medication_use_calcium_channel_blockers	Inverse variance weighted	7	-0.00365645	0.0196313	0.852244	MR Egger	8.43711	5	0.133734	0.00522495	0.00883969	0.580175	0.985888		0
HbF	Medication_use_calcium_channel_blockers	MR Egger	7	-0.0204324	0.0351824	0.586596	MR Egger	8.43711	5	0.133734	0.00522495	0.00883969	0.580175		0.991373
HbF	Medication_use_calcium_channel_blockers	Simple mode	7	-0.00651266	0.0253944	0.806163	MR Egger	8.43711	5	0.133734	0.00522495	0.00883969	0.580175
HbF	Medication_use_calcium_channel_blockers	Weighted median	7	-0.0187288	0.0185754	0.31333	MR Egger	8.43711	5	0.133734	0.00522495	0.00883969	0.580175
HbF	Medication_use_calcium_channel_blockers	Weighted mode	7	-0.0125037	0.0183222	0.520427	MR Egger	8.43711	5	0.133734	0.00522495	0.00883969	0.580175
HbF	Medication_use_diuretics	Inverse variance weighted	7	-0.0169628	0.0311349	0.58588	MR Egger	12.783	5	0.0254989	-0.00789328	0.014063	0.598829	0.936837		0
HbF	Medication_use_diuretics	MR Egger	7	0.0083871	0.0559832	0.886766	MR Egger	12.783	5	0.0254989	-0.00789328	0.014063	0.598829		0.991373
HbF	Medication_use_diuretics	Simple mode	7	-0.0183371	0.0435763	0.688554	MR Egger	12.783	5	0.0254989	-0.00789328	0.014063	0.598829
HbF	Medication_use_diuretics	Weighted median	7	-0.0186305	0.0305169	0.541532	MR Egger	12.783	5	0.0254989	-0.00789328	0.014063	0.598829
HbF	Medication_use_diuretics	Weighted mode	7	-0.00731304	0.0304752	0.818344	MR Egger	12.783	5	0.0254989	-0.00789328	0.014063	0.598829
HbF	Medication_use_drugs_affecting_bone_structure_and_mineralization	Inverse variance weighted	7	0.0639966	0.036644	0.0807342	MR Egger	1.39555	5	0.924799	-0.000978239	0.0155784	0.952363	0.567629		0
HbF	Medication_use_drugs_affecting_bone_structure_and_mineralization	MR Egger	7	0.0671389	0.0620243	0.328465	MR Egger	1.39555	5	0.924799	-0.000978239	0.0155784	0.952363		0.991373
HbF	Medication_use_drugs_affecting_bone_structure_and_mineralization	Simple mode	7	0.0826332	0.0517484	0.161418	MR Egger	1.39555	5	0.924799	-0.000978239	0.0155784	0.952363
HbF	Medication_use_drugs_affecting_bone_structure_and_mineralization	Weighted median	7	0.0712033	0.0426184	0.0947777	MR Egger	1.39555	5	0.924799	-0.000978239	0.0155784	0.952363
HbF	Medication_use_drugs_affecting_bone_structure_and_mineralization	Weighted mode	7	0.0696255	0.0431948	0.158111	MR Egger	1.39555	5	0.924799	-0.000978239	0.0155784	0.952363
HbF	Medication_use_drugs_for_peptic_ulcer_and_gastro_oesophageal_reflux_disease	Inverse variance weighted	7	-0.0138999	0.0145067	0.337975	MR Egger	4.05905	5	0.540946	0.00397388	0.00616665	0.547701	0.842195		0
HbF	Medication_use_drugs_for_peptic_ulcer_and_gastro_oesophageal_reflux_disease	MR Egger	7	-0.0266565	0.024542	0.326976	MR Egger	4.05905	5	0.540946	0.00397388	0.00616665	0.547701		0.991373
HbF	Medication_use_drugs_for_peptic_ulcer_and_gastro_oesophageal_reflux_disease	Simple mode	7	-0.0147415	0.0204138	0.497378	MR Egger	4.05905	5	0.540946	0.00397388	0.00616665	0.547701
HbF	Medication_use_drugs_for_peptic_ulcer_and_gastro_oesophageal_reflux_disease	Weighted median	7	-0.011652	0.0165465	0.481311	MR Egger	4.05905	5	0.540946	0.00397388	0.00616665	0.547701
HbF	Medication_use_drugs_for_peptic_ulcer_and_gastro_oesophageal_reflux_disease	Weighted mode	7	-0.0116889	0.0171125	0.520059	MR Egger	4.05905	5	0.540946	0.00397388	0.00616665	0.547701
HbF	Medication_use_drugs_used_in_diabetes	Inverse variance weighted	7	-0.0262841	0.0224061	0.240763	MR Egger	7.69094	5	0.174111	0.00539845	0.0101497	0.617582	0.768635		0
HbF	Medication_use_drugs_used_in_diabetes	MR Egger	7	-0.0436088	0.0403874	0.329556	MR Egger	7.69094	5	0.174111	0.00539845	0.0101497	0.617582		0.991373
HbF	Medication_use_drugs_used_in_diabetes	Simple mode	7	-0.0255663	0.0258265	0.360436	MR Egger	7.69094	5	0.174111	0.00539845	0.0101497	0.617582
HbF	Medication_use_drugs_used_in_diabetes	Weighted median	7	-0.0344438	0.0221212	0.11946	MR Egger	7.69094	5	0.174111	0.00539845	0.0101497	0.617582
HbF	Medication_use_drugs_used_in_diabetes	Weighted mode	7	-0.034593	0.0208844	0.148718	MR Egger	7.69094	5	0.174111	0.00539845	0.0101497	0.617582
HbF	Medication_use_glucocorticoids	Inverse variance weighted	7	0.0234698	0.0252829	0.35326	Inverse variance weighted	3.62948	6	0.726671	-0.0158064	0.0107484	0.201363	0.846799		0
HbF	Medication_use_glucocorticoids	MR Egger	7	0.0742222	0.0427818	0.143283	Inverse variance weighted	3.62948	6	0.726671	-0.0158064	0.0107484	0.201363		0.991373
HbF	Medication_use_glucocorticoids	Simple mode	7	0.0364061	0.0372289	0.36589	Inverse variance weighted	3.62948	6	0.726671	-0.0158064	0.0107484	0.201363
HbF	Medication_use_glucocorticoids	Weighted median	7	0.0224045	0.0292187	0.443208	Inverse variance weighted	3.62948	6	0.726671	-0.0158064	0.0107484	0.201363
HbF	Medication_use_glucocorticoids	Weighted mode	7	0.0216537	0.027448	0.460199	Inverse variance weighted	3.62948	6	0.726671	-0.0158064	0.0107484	0.201363
HbF	Medication_use_immunosuppressants	Inverse variance weighted	7	0.0564794	0.0491193	0.25021	MR Egger	5.85014	5	0.321075	-0.0107033	0.0223541	0.652282	0.776275		0
HbF	Medication_use_immunosuppressants	MR Egger	7	0.0908237	0.088957	0.354095	MR Egger	5.85014	5	0.321075	-0.0107033	0.0223541	0.652282		0.991373
HbF	Medication_use_immunosuppressants	Simple mode	7	0.0959613	0.0717986	0.229823	MR Egger	5.85014	5	0.321075	-0.0107033	0.0223541	0.652282
HbF	Medication_use_immunosuppressants	Weighted median	7	0.0284446	0.0581995	0.625023	MR Egger	5.85014	5	0.321075	-0.0107033	0.0223541	0.652282
HbF	Medication_use_immunosuppressants	Weighted mode	7	0.0366172	0.0560395	0.537707	MR Egger	5.85014	5	0.321075	-0.0107033	0.0223541	0.652282
HbF	Medication_use_opioids	Inverse variance weighted	7	0.0596241	0.0474692	0.209094	Inverse variance weighted	3.91195	6	0.688591	0.0191657	0.0202004	0.386302	0.743477		0
HbF	Medication_use_opioids	MR Egger	7	-0.00192073	0.080381	0.98186	Inverse variance weighted	3.91195	6	0.688591	0.0191657	0.0202004	0.386302		0.991373
HbF	Medication_use_opioids	Simple mode	7	0.0157232	0.0857314	0.860524	Inverse variance weighted	3.91195	6	0.688591	0.0191657	0.0202004	0.386302
HbF	Medication_use_opioids	Weighted median	7	0.00941643	0.0590588	0.873321	Inverse variance weighted	3.91195	6	0.688591	0.0191657	0.0202004	0.386302
HbF	Medication_use_opioids	Weighted mode	7	0.0134179	0.0591144	0.827974	Inverse variance weighted	3.91195	6	0.688591	0.0191657	0.0202004	0.386302
HbF	Medication_use_salicylic_acid_and_derivatives	Inverse variance weighted	7	-0.0106103	0.0190988	0.57852	Inverse variance weighted	8.00319	6	0.23787	0.0107005	0.00749682	0.212834	0.935853		0
HbF	Medication_use_salicylic_acid_and_derivatives	MR Egger	7	-0.0449691	0.0298405	0.192172	Inverse variance weighted	8.00319	6	0.23787	0.0107005	0.00749682	0.212834		0.991373
HbF	Medication_use_salicylic_acid_and_derivatives	Simple mode	7	-0.020033	0.0291796	0.518011	Inverse variance weighted	8.00319	6	0.23787	0.0107005	0.00749682	0.212834
HbF	Medication_use_salicylic_acid_and_derivatives	Weighted median	7	-0.0247159	0.0209555	0.238219	Inverse variance weighted	8.00319	6	0.23787	0.0107005	0.00749682	0.212834
HbF	Medication_use_salicylic_acid_and_derivatives	Weighted mode	7	-0.0263291	0.0191168	0.217601	Inverse variance weighted	8.00319	6	0.23787	0.0107005	0.00749682	0.212834
HbF	Medication_use_thyroid_preparations	Inverse variance weighted	7	-0.0591038	0.0502251	0.239284	Inverse variance weighted	3.08982	6	0.797492	0.0241697	0.0213373	0.3087	0.768635		0
HbF	Medication_use_thyroid_preparations	MR Egger	7	-0.13671	0.0849494	0.168463	Inverse variance weighted	3.08982	6	0.797492	0.0241697	0.0213373	0.3087		0.991373
HbF	Medication_use_thyroid_preparations	Simple mode	7	-0.0630785	0.0821139	0.471521	Inverse variance weighted	3.08982	6	0.797492	0.0241697	0.0213373	0.3087
HbF	Medication_use_thyroid_preparations	Weighted median	7	-0.0811497	0.0615723	0.187518	Inverse variance weighted	3.08982	6	0.797492	0.0241697	0.0213373	0.3087
HbF	Medication_use_thyroid_preparations	Weighted mode	7	-0.0783874	0.0658122	0.278601	Inverse variance weighted	3.08982	6	0.797492	0.0241697	0.0213373	0.3087
HbF	Medication_use_vasodilators_used_in_cardiac_diseases	Inverse variance weighted	7	-0.0384963	0.0264275	0.145205	MR Egger	7.22726	5	0.20428	0.00560479	0.0120369	0.661055	0.671931		0
HbF	Medication_use_vasodilators_used_in_cardiac_diseases	MR Egger	7	-0.0565025	0.0479442	0.29162	MR Egger	7.22726	5	0.20428	0.00560479	0.0120369	0.661055		0.991373
HbF	Medication_use_vasodilators_used_in_cardiac_diseases	Simple mode	7	-0.00164018	0.0417171	0.969913	MR Egger	7.22726	5	0.20428	0.00560479	0.0120369	0.661055
HbF	Medication_use_vasodilators_used_in_cardiac_diseases	Weighted median	7	-0.0249112	0.0276467	0.36756	MR Egger	7.22726	5	0.20428	0.00560479	0.0120369	0.661055
HbF	Medication_use_vasodilators_used_in_cardiac_diseases	Weighted mode	7	-0.0195091	0.0321818	0.566584	MR Egger	7.22726	5	0.20428	0.00560479	0.0120369	0.661055
HbF	Myocardial_infarction	Inverse variance weighted	7	-0.0879679	0.026223	0.000794791	MR Egger	2.89969	5	0.715447	0.00821972	0.011134	0.49353	0.0449632		0
HbF	Myocardial_infarction	MR Egger	7	-0.11435	0.0443248	0.0494428	MR Egger	2.89969	5	0.715447	0.00821972	0.011134	0.49353		0.991373
HbF	Myocardial_infarction	Simple mode	7	-0.105159	0.0397446	0.038239	MR Egger	2.89969	5	0.715447	0.00821972	0.011134	0.49353
HbF	Myocardial_infarction	Weighted median	7	-0.0848273	0.0301791	0.00494195	MR Egger	2.89969	5	0.715447	0.00821972	0.011134	0.49353
HbF	Myocardial_infarction	Weighted mode	7	-0.0913044	0.031962	0.028928	MR Egger	2.89969	5	0.715447	0.00821972	0.011134	0.49353
HbF	Osteoporosis	Inverse variance weighted	6	-0.0153368	0.0312946	0.624079	Inverse variance weighted	1.67053	5	0.892591	0.020834	0.0182577	0.317504	0.943695		0
HbF	Osteoporosis	MR Egger	6	-0.0804898	0.0651103	0.284011	Inverse variance weighted	1.67053	5	0.892591	0.020834	0.0182577	0.317504		0.990383
HbF	Osteoporosis	Simple mode	6	-0.0109278	0.0483019	0.829973	Inverse variance weighted	1.67053	5	0.892591	0.020834	0.0182577	0.317504
HbF	Osteoporosis	Weighted median	6	-0.0154659	0.0358432	0.666114	Inverse variance weighted	1.67053	5	0.892591	0.020834	0.0182577	0.317504
HbF	Osteoporosis	Weighted mode	6	-0.0177045	0.0388114	0.6674	Inverse variance weighted	1.67053	5	0.892591	0.020834	0.0182577	0.317504
HbF	Ovarian_cancer	Inverse variance weighted	7	0.0175602	0.103879	0.865762	Inverse variance weighted	6.96095	6	0.324474	-0.0541375	0.0419017	0.252844	0.988932		0
HbF	Ovarian_cancer	MR Egger	7	0.190641	0.166295	0.303511	Inverse variance weighted	6.96095	6	0.324474	-0.0541375	0.0419017	0.252844		0.991373
HbF	Ovarian_cancer	Simple mode	7	0.039291	0.154219	0.807405	Inverse variance weighted	6.96095	6	0.324474	-0.0541375	0.0419017	0.252844
HbF	Ovarian_cancer	Weighted median	7	0.0826056	0.117994	0.483876	Inverse variance weighted	6.96095	6	0.324474	-0.0541375	0.0419017	0.252844
HbF	Ovarian_cancer	Weighted mode	7	0.0849739	0.115152	0.488404	Inverse variance weighted	6.96095	6	0.324474	-0.0541375	0.0419017	0.252844
HbF	Ovarian_cyst	Inverse variance weighted	7	0.0976568	0.0527656	0.0642028	MR Egger	2.0356	5	0.844198	-0.0165564	0.0224198	0.493412	0.51684		0
HbF	Ovarian_cyst	MR Egger	7	0.150768	0.0892006	0.15178	MR Egger	2.0356	5	0.844198	-0.0165564	0.0224198	0.493412		0.991373
HbF	Ovarian_cyst	Simple mode	7	0.128962	0.0762721	0.141828	MR Egger	2.0356	5	0.844198	-0.0165564	0.0224198	0.493412
HbF	Ovarian_cyst	Weighted median	7	0.109761	0.0589815	0.062752	MR Egger	2.0356	5	0.844198	-0.0165564	0.0224198	0.493412
HbF	Ovarian_cyst	Weighted mode	7	0.117193	0.0613541	0.104693	MR Egger	2.0356	5	0.844198	-0.0165564	0.0224198	0.493412
HbF	Periodontal_disease	Inverse variance weighted	7	-0.0444989	0.0294645	0.130979	Inverse variance weighted	5.08258	6	0.533266	0.02221	0.0125206	0.136265	0.651204		0
HbF	Periodontal_disease	MR Egger	7	-0.115803	0.0498392	0.0677542	Inverse variance weighted	5.08258	6	0.533266	0.02221	0.0125206	0.136265		0.991373
HbF	Periodontal_disease	Simple mode	7	-0.0387392	0.0468662	0.440095	Inverse variance weighted	5.08258	6	0.533266	0.02221	0.0125206	0.136265
HbF	Periodontal_disease	Weighted median	7	-0.0308063	0.0349306	0.377816	Inverse variance weighted	5.08258	6	0.533266	0.02221	0.0125206	0.136265
HbF	Periodontal_disease	Weighted mode	7	-0.0342558	0.0358321	0.375983	Inverse variance weighted	5.08258	6	0.533266	0.02221	0.0125206	0.136265
HbF	Peripheral_artery_disease	Inverse variance weighted	7	-0.0469518	0.0446656	0.293174	MR Egger	2.27146	5	0.81045	0.010849	0.0189787	0.5923	0.811372		0
HbF	Peripheral_artery_disease	MR Egger	7	-0.0817834	0.0755498	0.328446	MR Egger	2.27146	5	0.81045	0.010849	0.0189787	0.5923		0.991373
HbF	Peripheral_artery_disease	Simple mode	7	0.0212016	0.0709321	0.775098	MR Egger	2.27146	5	0.81045	0.010849	0.0189787	0.5923
HbF	Peripheral_artery_disease	Weighted median	7	-0.0815539	0.0541717	0.132203	MR Egger	2.27146	5	0.81045	0.010849	0.0189787	0.5923
HbF	Peripheral_artery_disease	Weighted mode	7	-0.0879696	0.0551734	0.161952	MR Egger	2.27146	5	0.81045	0.010849	0.0189787	0.5923
HbF	Pneumonia	Inverse variance weighted	7	-0.0514349	0.0330867	0.120054	MR Egger	1.86662	5	0.867275	-0.00525724	0.0140573	0.72375	0.633149		0
HbF	Pneumonia	MR Egger	7	-0.034546	0.0559828	0.564193	MR Egger	1.86662	5	0.867275	-0.00525724	0.0140573	0.72375		0.991373
HbF	Pneumonia	Simple mode	7	-0.0368982	0.0477957	0.469421	MR Egger	1.86662	5	0.867275	-0.00525724	0.0140573	0.72375
HbF	Pneumonia	Weighted median	7	-0.0448648	0.0383894	0.242533	MR Egger	1.86662	5	0.867275	-0.00525724	0.0140573	0.72375
HbF	Pneumonia	Weighted mode	7	-0.0451591	0.0370324	0.268431	MR Egger	1.86662	5	0.867275	-0.00525724	0.0140573	0.72375
HbF	Pollinosis	Inverse variance weighted	7	-0.0418485	0.028776	0.145867	MR Egger	9.24078	5	0.099837	0.000714842	0.013383	0.95947	0.671931		0
HbF	Pollinosis	MR Egger	7	-0.0441401	0.053233	0.444767	MR Egger	9.24078	5	0.099837	0.000714842	0.013383	0.95947		0.991373
HbF	Pollinosis	Simple mode	7	-0.0304567	0.0348308	0.415515	MR Egger	9.24078	5	0.099837	0.000714842	0.013383	0.95947
HbF	Pollinosis	Weighted median	7	-0.0475007	0.0272338	0.0811271	MR Egger	9.24078	5	0.099837	0.000714842	0.013383	0.95947
HbF	Pollinosis	Weighted mode	7	-0.0415236	0.027555	0.182546	MR Egger	9.24078	5	0.099837	0.000714842	0.013383	0.95947
HbF	Pulmonary_tuberculosis	Inverse variance weighted	7	0.0148662	0.0327292	0.649672	MR Egger	4.43108	5	0.489157	0.00594385	0.0139045	0.686818	0.94767		0
HbF	Pulmonary_tuberculosis	MR Egger	7	-0.00423312	0.0553845	0.94204	MR Egger	4.43108	5	0.489157	0.00594385	0.0139045	0.686818		0.991373
HbF	Pulmonary_tuberculosis	Simple mode	7	0.0371225	0.0558223	0.530758	MR Egger	4.43108	5	0.489157	0.00594385	0.0139045	0.686818
HbF	Pulmonary_tuberculosis	Weighted median	7	0.02007	0.0374181	0.591702	MR Egger	4.43108	5	0.489157	0.00594385	0.0139045	0.686818
HbF	Pulmonary_tuberculosis	Weighted mode	7	0.0175298	0.0424699	0.694128	MR Egger	4.43108	5	0.489157	0.00594385	0.0139045	0.686818
HbF	Pyelonephritis	Inverse variance weighted	7	0.0588454	0.0656244	0.369879	MR Egger	5.77979	5	0.328239	-0.005318	0.0299734	0.866139	0.859181		0
HbF	Pyelonephritis	MR Egger	7	0.0759049	0.119261	0.552469	MR Egger	5.77979	5	0.328239	-0.005318	0.0299734	0.866139		0.991373
HbF	Pyelonephritis	Simple mode	7	-0.00750958	0.117621	0.951167	MR Egger	5.77979	5	0.328239	-0.005318	0.0299734	0.866139
HbF	Pyelonephritis	Weighted median	7	0.108115	0.0811177	0.182591	MR Egger	5.77979	5	0.328239	-0.005318	0.0299734	0.866139
HbF	Pyelonephritis	Weighted mode	7	0.0947623	0.0850961	0.308066	MR Egger	5.77979	5	0.328239	-0.005318	0.0299734	0.866139
HbF	Rheumatoid_arthritis	Inverse variance weighted	7	0.0507907	0.0526129	0.334361	MR Egger	10.3876	5	0.0649699	0.00781877	0.02424	0.760083	0.83928		0
HbF	Rheumatoid_arthritis	MR Egger	7	0.0256967	0.0964701	0.800591	MR Egger	10.3876	5	0.0649699	0.00781877	0.02424	0.760083		0.991373
HbF	Rheumatoid_arthritis	Simple mode	7	0.0984943	0.0775555	0.251117	MR Egger	10.3876	5	0.0649699	0.00781877	0.02424	0.760083
HbF	Rheumatoid_arthritis	Weighted median	7	0.0352596	0.0498401	0.479284	MR Egger	10.3876	5	0.0649699	0.00781877	0.02424	0.760083
HbF	Rheumatoid_arthritis	Weighted mode	7	0.0153617	0.0462908	0.751287	MR Egger	10.3876	5	0.0649699	0.00781877	0.02424	0.760083
HbF	Stable_angina_pectoris	Inverse variance weighted	7	-0.0348198	0.0231787	0.133037	Inverse variance weighted	4.04434	6	0.670676	0.0146046	0.00986619	0.198878	0.653974		0
HbF	Stable_angina_pectoris	MR Egger	7	-0.0816767	0.0392333	0.0918491	Inverse variance weighted	4.04434	6	0.670676	0.0146046	0.00986619	0.198878		0.991373
HbF	Stable_angina_pectoris	Simple mode	7	-0.032314	0.0360842	0.405004	Inverse variance weighted	4.04434	6	0.670676	0.0146046	0.00986619	0.198878
HbF	Stable_angina_pectoris	Weighted median	7	-0.0194356	0.0262496	0.459048	Inverse variance weighted	4.04434	6	0.670676	0.0146046	0.00986619	0.198878
HbF	Stable_angina_pectoris	Weighted mode	7	-0.0250715	0.028549	0.41362	Inverse variance weighted	4.04434	6	0.670676	0.0146046	0.00986619	0.198878
HbF	Type_2_diabetes	Inverse variance weighted	5	0.0246916	0.0256028	0.33484	MR Egger	2.47636	3	0.479579	0.00888624	0.00885941	0.389752	0.839703		0
HbF	Type_2_diabetes	MR Egger	5	-0.0067155	0.040447	0.878691	MR Egger	2.47636	3	0.479579	0.00888624	0.00885941	0.389752		0.98907
HbF	Type_2_diabetes	Simple mode	5	0.0167834	0.039096	0.689825	MR Egger	2.47636	3	0.479579	0.00888624	0.00885941	0.389752
HbF	Type_2_diabetes	Weighted median	5	0.0135805	0.0305452	0.656605	MR Egger	2.47636	3	0.479579	0.00888624	0.00885941	0.389752
HbF	Type_2_diabetes	Weighted mode	5	0.0115027	0.0322163	0.739098	MR Egger	2.47636	3	0.479579	0.00888624	0.00885941	0.389752
HbF	Unstable_angina_pectoris	Inverse variance weighted	7	-0.0294832	0.038093	0.438943	Inverse variance weighted	5.98488	6	0.424886	0.025232	0.0162003	0.180084	0.890516		0
HbF	Unstable_angina_pectoris	MR Egger	7	-0.110445	0.0644451	0.147237	Inverse variance weighted	5.98488	6	0.424886	0.025232	0.0162003	0.180084		0.991373
HbF	Unstable_angina_pectoris	Simple mode	7	0.0108353	0.0674493	0.877646	Inverse variance weighted	5.98488	6	0.424886	0.025232	0.0162003	0.180084
HbF	Unstable_angina_pectoris	Weighted median	7	-0.03119	0.0465349	0.502699	Inverse variance weighted	5.98488	6	0.424886	0.025232	0.0162003	0.180084
HbF	Unstable_angina_pectoris	Weighted mode	7	-0.0290525	0.0473178	0.561765	Inverse variance weighted	5.98488	6	0.424886	0.025232	0.0162003	0.180084
HbF	Urolithiasis	Inverse variance weighted	7	-0.0378786	0.0281221	0.178001	MR Egger	1.63577	5	0.89689	0.000896014	0.0119647	0.943208	0.710186		0
HbF	Urolithiasis	MR Egger	7	-0.0407491	0.0475395	0.430513	MR Egger	1.63577	5	0.89689	0.000896014	0.0119647	0.943208		0.991373
HbF	Urolithiasis	Simple mode	7	-0.054353	0.0434712	0.257734	MR Egger	1.63577	5	0.89689	0.000896014	0.0119647	0.943208
HbF	Urolithiasis	Weighted median	7	-0.0357345	0.0325902	0.272869	MR Egger	1.63577	5	0.89689	0.000896014	0.0119647	0.943208
HbF	Urolithiasis	Weighted mode	7	-0.0348798	0.0331577	0.333339	MR Egger	1.63577	5	0.89689	0.000896014	0.0119647	0.943208
HbF	Urticaria	Inverse variance weighted	7	-0.0845204	0.0292186	0.00381951	Inverse variance weighted	5.01957	6	0.541305	0.0180198	0.0124048	0.20605	0.131094		0
HbF	Urticaria	MR Egger	7	-0.142368	0.0493918	0.0344904	Inverse variance weighted	5.01957	6	0.541305	0.0180198	0.0124048	0.20605		0.991373
HbF	Urticaria	Simple mode	7	-0.0457157	0.0500884	0.396591	Inverse variance weighted	5.01957	6	0.541305	0.0180198	0.0124048	0.20605
HbF	Urticaria	Weighted median	7	-0.119441	0.0354496	0.0007535	Inverse variance weighted	5.01957	6	0.541305	0.0180198	0.0124048	0.20605
HbF	Urticaria	Weighted mode	7	-0.101195	0.0351265	0.0280258	Inverse variance weighted	5.01957	6	0.541305	0.0180198	0.0124048	0.20605
HbF	Uterine_fibroids	Inverse variance weighted	7	0.00851401	0.0268278	0.750972	MR Egger	1.07957	5	0.955896	0.00464034	0.0114039	0.700909	0.968623		0
HbF	Uterine_fibroids	MR Egger	7	-0.00636202	0.0453461	0.8939	MR Egger	1.07957	5	0.955896	0.00464034	0.0114039	0.700909		0.991373
HbF	Uterine_fibroids	Simple mode	7	0.0292959	0.0411049	0.502787	MR Egger	1.07957	5	0.955896	0.00464034	0.0114039	0.700909
HbF	Uterine_fibroids	Weighted median	7	0.0120886	0.0314067	0.700308	MR Egger	1.07957	5	0.955896	0.00464034	0.0114039	0.700909
HbF	Uterine_fibroids	Weighted mode	7	0.0149223	0.0323366	0.66072	MR Egger	1.07957	5	0.955896	0.00464034	0.0114039	0.700909
HbF	Ventricular_arrhythmia	Inverse variance weighted	7	-0.0489347	0.0685856	0.475547	Inverse variance weighted	4.18003	6	0.652328	0.0298804	0.0291399	0.352194	0.90258		0
HbF	Ventricular_arrhythmia	MR Egger	7	-0.14498	0.116091	0.267004	Inverse variance weighted	4.18003	6	0.652328	0.0298804	0.0291399	0.352194		0.991373
HbF	Ventricular_arrhythmia	Simple mode	7	-0.0631822	0.101583	0.556838	Inverse variance weighted	4.18003	6	0.652328	0.0298804	0.0291399	0.352194
HbF	Ventricular_arrhythmia	Weighted median	7	-0.0475054	0.0821073	0.562875	Inverse variance weighted	4.18003	6	0.652328	0.0298804	0.0291399	0.352194
HbF	Ventricular_arrhythmia	Weighted mode	7	-0.0505713	0.0802194	0.551664	Inverse variance weighted	4.18003	6	0.652328	0.0298804	0.0291399	0.352194
HbF	Zoster_infection	Inverse variance weighted	7	0.02565	0.0677706	0.705071	MR Egger	7.27371	5	0.201067	-0.0174149	0.0305483	0.593284	0.959336		0
HbF	Zoster_infection	MR Egger	7	0.0815844	0.121663	0.532214	MR Egger	7.27371	5	0.201067	-0.0174149	0.0305483	0.593284		0.991373
HbF	Zoster_infection	Simple mode	7	0.007927	0.0809609	0.925192	MR Egger	7.27371	5	0.201067	-0.0174149	0.0305483	0.593284
HbF	Zoster_infection	Weighted median	7	0.035452	0.0703438	0.614274	MR Egger	7.27371	5	0.201067	-0.0174149	0.0305483	0.593284
HbF	Zoster_infection	Weighted mode	7	0.036067	0.0686114	0.617969	MR Egger	7.27371	5	0.201067	-0.0174149	0.0305483	0.593284
Hct	Allergic_conjunctivitis	Inverse variance weighted	32	-0.0707224	0.102789	0.491429	MR Egger	40.4233	30	0.0969224	-0.00354993	0.0133561	0.792219	0.910492		0
Hct	Allergic_conjunctivitis	MR Egger	32	-0.0126222	0.24223	0.958788	MR Egger	40.4233	30	0.0969224	-0.00354993	0.0133561	0.792219		0.979393
Hct	Allergic_conjunctivitis	Simple mode	32	0.223941	0.285005	0.437982	MR Egger	40.4233	30	0.0969224	-0.00354993	0.0133561	0.792219
Hct	Allergic_conjunctivitis	Weighted median	32	0.039541	0.135437	0.770324	MR Egger	40.4233	30	0.0969224	-0.00354993	0.0133561	0.792219
Hct	Allergic_conjunctivitis	Weighted mode	32	0.186721	0.242354	0.446867	MR Egger	40.4233	30	0.0969224	-0.00354993	0.0133561	0.792219
Hct	Allergic_rhinitis	Inverse variance weighted	32	0.0535499	0.0779244	0.491955	MR Egger	42.9192	30	0.0595636	0.00284851	0.0101206	0.780293	0.910588		0
Hct	Allergic_rhinitis	MR Egger	32	0.00694886	0.183499	0.970043	MR Egger	42.9192	30	0.0595636	0.00284851	0.0101206	0.780293		0.979393
Hct	Allergic_rhinitis	Simple mode	32	-0.091351	0.230877	0.695059	MR Egger	42.9192	30	0.0595636	0.00284851	0.0101206	0.780293
Hct	Allergic_rhinitis	Weighted median	32	-0.0113319	0.110083	0.918011	MR Egger	42.9192	30	0.0595636	0.00284851	0.0101206	0.780293
Hct	Allergic_rhinitis	Weighted mode	32	-0.0785654	0.201774	0.699662	MR Egger	42.9192	30	0.0595636	0.00284851	0.0101206	0.780293
Hct	Angina_pectoris	Inverse variance weighted	31	0.149205	0.0568022	0.00862067	MR Egger	34.9318	29	0.206787	-0.00353831	0.0071778	0.625759	0.20865		0
Hct	Angina_pectoris	MR Egger	31	0.20694	0.130488	0.123611	MR Egger	34.9318	29	0.206787	-0.00353831	0.0071778	0.625759		0.979148
Hct	Angina_pectoris	Simple mode	31	-0.00365678	0.164703	0.982434	MR Egger	34.9318	29	0.206787	-0.00353831	0.0071778	0.625759
Hct	Angina_pectoris	Weighted median	31	0.186525	0.0785309	0.0175402	MR Egger	34.9318	29	0.206787	-0.00353831	0.0071778	0.625759
Hct	Angina_pectoris	Weighted mode	31	0.254107	0.139078	0.077652	MR Egger	34.9318	29	0.206787	-0.00353831	0.0071778	0.625759
Hct	Asthma	Inverse variance weighted	32	0.060435	0.0583515	0.300339	MR Egger	38.2901	30	0.142443	-0.00151142	0.00757227	0.84314	0.817184		0
Hct	Asthma	MR Egger	32	0.0851436	0.137251	0.539712	MR Egger	38.2901	30	0.142443	-0.00151142	0.00757227	0.84314		0.979393
Hct	Asthma	Simple mode	32	0.0309043	0.142703	0.829967	MR Egger	38.2901	30	0.142443	-0.00151142	0.00757227	0.84314
Hct	Asthma	Weighted median	32	0.055674	0.0769351	0.469281	MR Egger	38.2901	30	0.142443	-0.00151142	0.00757227	0.84314
Hct	Asthma	Weighted mode	32	0.0499057	0.114843	0.666895	MR Egger	38.2901	30	0.142443	-0.00151142	0.00757227	0.84314
Hct	Atopic_dermatitis	Inverse variance weighted	32	-0.184451	0.095189	0.0526553	MR Egger	23.4141	30	0.797859	-0.00658481	0.0121597	0.592142	0.485862		0
Hct	Atopic_dermatitis	MR Egger	32	-0.0768958	0.220247	0.729427	MR Egger	23.4141	30	0.797859	-0.00658481	0.0121597	0.592142		0.979393
Hct	Atopic_dermatitis	Simple mode	32	-0.210589	0.240397	0.387766	MR Egger	23.4141	30	0.797859	-0.00658481	0.0121597	0.592142
Hct	Atopic_dermatitis	Weighted median	32	-0.20198	0.129128	0.117773	MR Egger	23.4141	30	0.797859	-0.00658481	0.0121597	0.592142
Hct	Atopic_dermatitis	Weighted mode	32	-0.121692	0.197672	0.542636	MR Egger	23.4141	30	0.797859	-0.00658481	0.0121597	0.592142
Hct	Atrial_fibrillation	Inverse variance weighted	29	-0.0204463	0.0931433	0.826249	MR Egger	26.036	27	0.516605	-0.00478713	0.0113832	0.677417	0.982784		0
Hct	Atrial_fibrillation	MR Egger	29	0.0579371	0.208364	0.783086	MR Egger	26.036	27	0.516605	-0.00478713	0.0113832	0.677417		0.979608
Hct	Atrial_fibrillation	Simple mode	29	-0.130893	0.220713	0.557912	MR Egger	26.036	27	0.516605	-0.00478713	0.0113832	0.677417
Hct	Atrial_fibrillation	Weighted median	29	-0.0634096	0.135739	0.640397	MR Egger	26.036	27	0.516605	-0.00478713	0.0113832	0.677417
Hct	Atrial_fibrillation	Weighted mode	29	-0.0851417	0.192519	0.661706	MR Egger	26.036	27	0.516605	-0.00478713	0.0113832	0.677417
Hct	Breast_cancer	Inverse variance weighted	31	0.0714721	0.0790412	0.365868	Inverse variance weighted	32.8232	30	0.330268	0.0127178	0.00987719	0.208069	0.855161		0
Hct	Breast_cancer	MR Egger	31	-0.138162	0.180612	0.450473	Inverse variance weighted	32.8232	30	0.330268	0.0127178	0.00987719	0.208069		0.979385
Hct	Breast_cancer	Simple mode	31	0.0793943	0.197566	0.690634	Inverse variance weighted	32.8232	30	0.330268	0.0127178	0.00987719	0.208069
Hct	Breast_cancer	Weighted median	31	0.0498026	0.11046	0.652088	Inverse variance weighted	32.8232	30	0.330268	0.0127178	0.00987719	0.208069
Hct	Breast_cancer	Weighted mode	31	0.0654099	0.158108	0.682034	Inverse variance weighted	32.8232	30	0.330268	0.0127178	0.00987719	0.208069
Hct	Cardiac_valvular_disease	Inverse variance weighted	32	-0.192811	0.12388	0.119605	Inverse variance weighted	31.0033	31	0.466047	0.0257203	0.0158408	0.114907	0.633149		1.25124e-114
Hct	Cardiac_valvular_disease	MR Egger	32	-0.613046	0.286933	0.0409087	Inverse variance weighted	31.0033	31	0.466047	0.0257203	0.0158408	0.114907		0.979393
Hct	Cardiac_valvular_disease	Simple mode	32	-0.22108	0.333849	0.512726	Inverse variance weighted	31.0033	31	0.466047	0.0257203	0.0158408	0.114907
Hct	Cardiac_valvular_disease	Weighted median	32	-0.19894	0.182927	0.276798	Inverse variance weighted	31.0033	31	0.466047	0.0257203	0.0158408	0.114907
Hct	Cardiac_valvular_disease	Weighted mode	32	-0.242604	0.285023	0.401201	Inverse variance weighted	31.0033	31	0.466047	0.0257203	0.0158408	0.114907
Hct	Cataracts	Inverse variance weighted	32	0.00690627	0.0410227	0.866306	MR Egger	43.2588	30	0.055586	0.00122067	0.00532514	0.820248	0.988932		0
Hct	Cataracts	MR Egger	32	-0.0130438	0.0964909	0.893371	MR Egger	43.2588	30	0.055586	0.00122067	0.00532514	0.820248		0.979393
Hct	Cataracts	Simple mode	32	-0.0222156	0.0930162	0.812805	MR Egger	43.2588	30	0.055586	0.00122067	0.00532514	0.820248
Hct	Cataracts	Weighted median	32	-0.0144865	0.0535034	0.786577	MR Egger	43.2588	30	0.055586	0.00122067	0.00532514	0.820248
Hct	Cataracts	Weighted mode	32	-0.0323729	0.0695784	0.644989	MR Egger	43.2588	30	0.055586	0.00122067	0.00532514	0.820248
Hct	Cerebral_aneurysm	Inverse variance weighted	32	0.0320842	0.125016	0.797457	MR Egger	47.1984	30	0.023796	0.00133398	0.0162492	0.935116	0.979019		0
Hct	Cerebral_aneurysm	MR Egger	32	0.0102541	0.294714	0.972475	MR Egger	47.1984	30	0.023796	0.00133398	0.0162492	0.935116		0.979393
Hct	Cerebral_aneurysm	Simple mode	32	-0.132653	0.311237	0.672897	MR Egger	47.1984	30	0.023796	0.00133398	0.0162492	0.935116
Hct	Cerebral_aneurysm	Weighted median	32	-0.088331	0.156407	0.572244	MR Egger	47.1984	30	0.023796	0.00133398	0.0162492	0.935116
Hct	Cerebral_aneurysm	Weighted mode	32	-0.075333	0.280756	0.790229	MR Egger	47.1984	30	0.023796	0.00133398	0.0162492	0.935116
Hct	Cervical_cancer	Inverse variance weighted	32	0.232778	0.19795	0.239617	Inverse variance weighted	38.1082	31	0.177481	0.0296432	0.02521	0.248901	0.768635		7.30027e-124
Hct	Cervical_cancer	MR Egger	32	-0.253833	0.458222	0.583717	Inverse variance weighted	38.1082	31	0.177481	0.0296432	0.02521	0.248901		0.979393
Hct	Cervical_cancer	Simple mode	32	0.82751	0.62198	0.193076	Inverse variance weighted	38.1082	31	0.177481	0.0296432	0.02521	0.248901
Hct	Cervical_cancer	Weighted median	32	0.0669702	0.27866	0.810075	Inverse variance weighted	38.1082	31	0.177481	0.0296432	0.02521	0.248901
Hct	Cervical_cancer	Weighted mode	32	0.020056	0.575583	0.972427	Inverse variance weighted	38.1082	31	0.177481	0.0296432	0.02521	0.248901
Hct	Cholecystitis	Inverse variance weighted	32	0.0564837	0.150653	0.707716	Inverse variance weighted	42.9043	31	0.0756333	0.0218795	0.0191748	0.262873	0.960903		0
Hct	Cholecystitis	MR Egger	32	-0.301091	0.347389	0.392971	Inverse variance weighted	42.9043	31	0.0756333	0.0218795	0.0191748	0.262873		0.979393
Hct	Cholecystitis	Simple mode	32	-0.241402	0.397243	0.547817	Inverse variance weighted	42.9043	31	0.0756333	0.0218795	0.0191748	0.262873
Hct	Cholecystitis	Weighted median	32	-0.062149	0.193135	0.747611	Inverse variance weighted	42.9043	31	0.0756333	0.0218795	0.0191748	0.262873
Hct	Cholecystitis	Weighted mode	32	-0.21737	0.345718	0.534118	Inverse variance weighted	42.9043	31	0.0756333	0.0218795	0.0191748	0.262873
Hct	Cholelithiasis	Inverse variance weighted	31	0.0651298	0.0658945	0.322959	MR Egger	35.2709	29	0.195782	-0.00234775	0.00857711	0.786238	0.831003		0
Hct	Cholelithiasis	MR Egger	31	0.103085	0.153973	0.508473	MR Egger	35.2709	29	0.195782	-0.00234775	0.00857711	0.786238		0.979174
Hct	Cholelithiasis	Simple mode	31	0.0593954	0.167684	0.725658	MR Egger	35.2709	29	0.195782	-0.00234775	0.00857711	0.786238
Hct	Cholelithiasis	Weighted median	31	0.0496354	0.0910274	0.585561	MR Egger	35.2709	29	0.195782	-0.00234775	0.00857711	0.786238
Hct	Cholelithiasis	Weighted mode	31	0.0762797	0.144911	0.602489	MR Egger	35.2709	29	0.195782	-0.00234775	0.00857711	0.786238
Hct	Chronic_heart_failure	Inverse variance weighted	30	-0.0885484	0.0601127	0.14074	Inverse variance weighted	30.4639	29	0.391121	-0.0139482	0.00722572	0.063748	0.667975		0
Hct	Chronic_heart_failure	MR Egger	30	0.138617	0.131486	0.30079	Inverse variance weighted	30.4639	29	0.391121	-0.0139482	0.00722572	0.063748		0.979279
Hct	Chronic_heart_failure	Simple mode	30	-0.211645	0.157349	0.189029	Inverse variance weighted	30.4639	29	0.391121	-0.0139482	0.00722572	0.063748
Hct	Chronic_heart_failure	Weighted median	30	-0.133597	0.0862738	0.121495	Inverse variance weighted	30.4639	29	0.391121	-0.0139482	0.00722572	0.063748
Hct	Chronic_heart_failure	Weighted mode	30	-0.173421	0.150612	0.258957	Inverse variance weighted	30.4639	29	0.391121	-0.0139482	0.00722572	0.063748
Hct	Chronic_hepatitis_B_infection	Inverse variance weighted	32	0.208489	0.11782	0.0768007	MR Egger	29.8449	30	0.473616	-0.00649938	0.0150212	0.668342	0.558539		0
Hct	Chronic_hepatitis_B_infection	MR Egger	32	0.31437	0.271596	0.256205	MR Egger	29.8449	30	0.473616	-0.00649938	0.0150212	0.668342		0.979393
Hct	Chronic_hepatitis_B_infection	Simple mode	32	0.366647	0.377561	0.339018	MR Egger	29.8449	30	0.473616	-0.00649938	0.0150212	0.668342
Hct	Chronic_hepatitis_B_infection	Weighted median	32	0.29424	0.177267	0.0969406	MR Egger	29.8449	30	0.473616	-0.00649938	0.0150212	0.668342
Hct	Chronic_hepatitis_B_infection	Weighted mode	32	0.314523	0.324849	0.340433	MR Egger	29.8449	30	0.473616	-0.00649938	0.0150212	0.668342
Hct	Chronic_hepatitis_C_infection	Inverse variance weighted	32	-0.0753052	0.0721664	0.29672	MR Egger	35.3467	30	0.230243	0.00841647	0.00924744	0.370003	0.813688		0
Hct	Chronic_hepatitis_C_infection	MR Egger	32	-0.212689	0.167399	0.213652	MR Egger	35.3467	30	0.230243	0.00841647	0.00924744	0.370003		0.979393
Hct	Chronic_hepatitis_C_infection	Simple mode	32	-0.284936	0.225821	0.216439	MR Egger	35.3467	30	0.230243	0.00841647	0.00924744	0.370003
Hct	Chronic_hepatitis_C_infection	Weighted median	32	-0.107996	0.100137	0.280816	MR Egger	35.3467	30	0.230243	0.00841647	0.00924744	0.370003
Hct	Chronic_hepatitis_C_infection	Weighted mode	32	-0.273619	0.203092	0.18766	MR Egger	35.3467	30	0.230243	0.00841647	0.00924744	0.370003
Hct	Chronic_obstructive_pulmonary_disease	Inverse variance weighted	32	-0.260257	0.104696	0.0129248	Inverse variance weighted	42.1488	31	0.0873475	0.0163151	0.0132593	0.228083	0.255922		4.92563e-307
Hct	Chronic_obstructive_pulmonary_disease	MR Egger	32	-0.526011	0.239644	0.0360421	Inverse variance weighted	42.1488	31	0.0873475	0.0163151	0.0132593	0.228083		0.979393
Hct	Chronic_obstructive_pulmonary_disease	Simple mode	32	-0.153782	0.249688	0.542457	Inverse variance weighted	42.1488	31	0.0873475	0.0163151	0.0132593	0.228083
Hct	Chronic_obstructive_pulmonary_disease	Weighted median	32	-0.13899	0.130157	0.285582	Inverse variance weighted	42.1488	31	0.0873475	0.0163151	0.0132593	0.228083
Hct	Chronic_obstructive_pulmonary_disease	Weighted mode	32	-0.103973	0.210041	0.62408	Inverse variance weighted	42.1488	31	0.0873475	0.0163151	0.0132593	0.228083
Hct	Chronic_renal_failure	Inverse variance weighted	32	0.151012	0.133799	0.259046	Inverse variance weighted	38.5138	31	0.166094	-0.0246909	0.0167776	0.151527	0.784559		0
Hct	Chronic_renal_failure	MR Egger	32	0.553669	0.303504	0.0780887	Inverse variance weighted	38.5138	31	0.166094	-0.0246909	0.0167776	0.151527		0.979393
Hct	Chronic_renal_failure	Simple mode	32	0.354562	0.338183	0.302544	Inverse variance weighted	38.5138	31	0.166094	-0.0246909	0.0167776	0.151527
Hct	Chronic_renal_failure	Weighted median	32	0.276672	0.172055	0.107826	Inverse variance weighted	38.5138	31	0.166094	-0.0246909	0.0167776	0.151527
Hct	Chronic_renal_failure	Weighted mode	32	0.443169	0.295195	0.143403	Inverse variance weighted	38.5138	31	0.166094	-0.0246909	0.0167776	0.151527
Hct	Chronic_sinusitis	Inverse variance weighted	32	0.109442	0.0826188	0.185282	Inverse variance weighted	21.8266	31	0.888383	0.0105867	0.0105757	0.324812	0.717503		0
Hct	Chronic_sinusitis	MR Egger	32	-0.0636632	0.191648	0.742057	Inverse variance weighted	21.8266	31	0.888383	0.0105867	0.0105757	0.324812		0.979393
Hct	Chronic_sinusitis	Simple mode	32	0.147765	0.212424	0.491851	Inverse variance weighted	21.8266	31	0.888383	0.0105867	0.0105757	0.324812
Hct	Chronic_sinusitis	Weighted median	32	0.139222	0.112176	0.214569	Inverse variance weighted	21.8266	31	0.888383	0.0105867	0.0105757	0.324812
Hct	Chronic_sinusitis	Weighted mode	32	0.154646	0.187011	0.414595	Inverse variance weighted	21.8266	31	0.888383	0.0105867	0.0105757	0.324812
Hct	Chronic_suppurative_otitis_media	Inverse variance weighted	32	0.0755052	0.117816	0.521606	Inverse variance weighted	18.567	31	0.961757	-0.0265868	0.0150607	0.0876911	0.919805		0
Hct	Chronic_suppurative_otitis_media	MR Egger	32	0.509799	0.272772	0.0714206	Inverse variance weighted	18.567	31	0.961757	-0.0265868	0.0150607	0.0876911		0.979393
Hct	Chronic_suppurative_otitis_media	Simple mode	32	-0.0165046	0.314967	0.958545	Inverse variance weighted	18.567	31	0.961757	-0.0265868	0.0150607	0.0876911
Hct	Chronic_suppurative_otitis_media	Weighted median	32	0.0379888	0.168237	0.821353	Inverse variance weighted	18.567	31	0.961757	-0.0265868	0.0150607	0.0876911
Hct	Chronic_suppurative_otitis_media	Weighted mode	32	0.0713936	0.359385	0.84383	Inverse variance weighted	18.567	31	0.961757	-0.0265868	0.0150607	0.0876911
Hct	Cirrhosis	Inverse variance weighted	32	-0.082608	0.121771	0.497525	Inverse variance weighted	38.2451	31	0.173575	-0.0306436	0.0147934	0.0470143	0.914247		0
Hct	Cirrhosis	MR Egger	32	0.417733	0.267859	0.129361	Inverse variance weighted	38.2451	31	0.173575	-0.0306436	0.0147934	0.0470143		0.979393
Hct	Cirrhosis	Simple mode	32	-0.0819307	0.294802	0.782921	Inverse variance weighted	38.2451	31	0.173575	-0.0306436	0.0147934	0.0470143
Hct	Cirrhosis	Weighted median	32	-0.0851879	0.15156	0.574067	Inverse variance weighted	38.2451	31	0.173575	-0.0306436	0.0147934	0.0470143
Hct	Cirrhosis	Weighted mode	32	0.0208783	0.220344	0.92512	Inverse variance weighted	38.2451	31	0.173575	-0.0306436	0.0147934	0.0470143
Hct	Colon_polyp	Inverse variance weighted	29	0.120075	0.0860506	0.162894	MR Egger	23.6601	27	0.649097	-0.00494486	0.0105352	0.642576	0.690232		0
Hct	Colon_polyp	MR Egger	29	0.201181	0.19304	0.306572	MR Egger	23.6601	27	0.649097	-0.00494486	0.0105352	0.642576		0.979608
Hct	Colon_polyp	Simple mode	29	0.294467	0.210177	0.172188	MR Egger	23.6601	27	0.649097	-0.00494486	0.0105352	0.642576
Hct	Colon_polyp	Weighted median	29	0.202728	0.125251	0.105537	MR Egger	23.6601	27	0.649097	-0.00494486	0.0105352	0.642576
Hct	Colon_polyp	Weighted mode	29	0.26508	0.177779	0.147126	MR Egger	23.6601	27	0.649097	-0.00494486	0.0105352	0.642576
Hct	Colorectal_cancer	Inverse variance weighted	32	-0.0910493	0.0734379	0.215044	MR Egger	40.4312	30	0.0967798	-0.00573128	0.0094866	0.550289	0.745566		0
Hct	Colorectal_cancer	MR Egger	32	0.00248602	0.171686	0.988543	MR Egger	40.4312	30	0.0967798	-0.00573128	0.0094866	0.550289		0.979393
Hct	Colorectal_cancer	Simple mode	32	0.0112096	0.194519	0.954415	MR Egger	40.4312	30	0.0967798	-0.00573128	0.0094866	0.550289
Hct	Colorectal_cancer	Weighted median	32	-0.0872253	0.0923909	0.345124	MR Egger	40.4312	30	0.0967798	-0.00573128	0.0094866	0.550289
Hct	Colorectal_cancer	Weighted mode	32	-0.0041269	0.177212	0.98157	MR Egger	40.4312	30	0.0967798	-0.00573128	0.0094866	0.550289
Hct	Compression_fracture	Inverse variance weighted	32	-0.0529564	0.128825	0.68102	Inverse variance weighted	46.7325	31	0.0346705	-0.0389587	0.0151471	0.0153056	0.95472		0
Hct	Compression_fracture	MR Egger	32	0.584011	0.274558	0.0417488	Inverse variance weighted	46.7325	31	0.0346705	-0.0389587	0.0151471	0.0153056		0.979393
Hct	Compression_fracture	Simple mode	32	0.374316	0.385703	0.339321	Inverse variance weighted	46.7325	31	0.0346705	-0.0389587	0.0151471	0.0153056
Hct	Compression_fracture	Weighted median	32	0.181652	0.162468	0.263536	Inverse variance weighted	46.7325	31	0.0346705	-0.0389587	0.0151471	0.0153056
Hct	Compression_fracture	Weighted mode	32	0.452461	0.307944	0.151828	Inverse variance weighted	46.7325	31	0.0346705	-0.0389587	0.0151471	0.0153056
Hct	Endometrial_cancer	Inverse variance weighted	32	0.0640936	0.162109	0.692567	MR Egger	25.1249	30	0.71894	0.00116079	0.020798	0.955861	0.957063		0
Hct	Endometrial_cancer	MR Egger	32	0.0450175	0.378282	0.906065	MR Egger	25.1249	30	0.71894	0.00116079	0.020798	0.955861		0.979393
Hct	Endometrial_cancer	Simple mode	32	0.290705	0.475635	0.545527	MR Egger	25.1249	30	0.71894	0.00116079	0.020798	0.955861
Hct	Endometrial_cancer	Weighted median	32	0.188004	0.23947	0.432405	MR Egger	25.1249	30	0.71894	0.00116079	0.020798	0.955861
Hct	Endometrial_cancer	Weighted mode	32	0.263611	0.411822	0.526804	MR Egger	25.1249	30	0.71894	0.00116079	0.020798	0.955861
Hct	Endometriosis	Inverse variance weighted	32	-0.0671669	0.140327	0.632189	Inverse variance weighted	34.3323	31	0.311009	0.0221695	0.0178132	0.22293	0.944169		0
Hct	Endometriosis	MR Egger	32	-0.430985	0.323735	0.193122	Inverse variance weighted	34.3323	31	0.311009	0.0221695	0.0178132	0.22293		0.979393
Hct	Endometriosis	Simple mode	32	-0.309817	0.330254	0.355435	Inverse variance weighted	34.3323	31	0.311009	0.0221695	0.0178132	0.22293
Hct	Endometriosis	Weighted median	32	-0.276622	0.194242	0.154415	Inverse variance weighted	34.3323	31	0.311009	0.0221695	0.0178132	0.22293
Hct	Endometriosis	Weighted mode	32	-0.298837	0.271477	0.279465	Inverse variance weighted	34.3323	31	0.311009	0.0221695	0.0178132	0.22293
Hct	Epilepsy	Inverse variance weighted	32	-0.0105869	0.111659	0.924463	MR Egger	29.4531	30	0.493898	0.00956117	0.0142333	0.506886	0.990055		0
Hct	Epilepsy	MR Egger	32	-0.166559	0.257643	0.522888	MR Egger	29.4531	30	0.493898	0.00956117	0.0142333	0.506886		0.979393
Hct	Epilepsy	Simple mode	32	0.0268151	0.263968	0.919741	MR Egger	29.4531	30	0.493898	0.00956117	0.0142333	0.506886
Hct	Epilepsy	Weighted median	32	0.0594707	0.158914	0.708231	MR Egger	29.4531	30	0.493898	0.00956117	0.0142333	0.506886
Hct	Epilepsy	Weighted mode	32	0.0578178	0.232687	0.805403	MR Egger	29.4531	30	0.493898	0.00956117	0.0142333	0.506886
Hct	Food_allergy	Inverse variance weighted	32	-0.0226261	0.0987562	0.818783	Inverse variance weighted	36.6258	31	0.223953	-0.0139384	0.0125854	0.276876	0.981145		0
Hct	Food_allergy	MR Egger	32	0.205187	0.228022	0.375364	Inverse variance weighted	36.6258	31	0.223953	-0.0139384	0.0125854	0.276876		0.979393
Hct	Food_allergy	Simple mode	32	-0.0750867	0.319686	0.815849	Inverse variance weighted	36.6258	31	0.223953	-0.0139384	0.0125854	0.276876
Hct	Food_allergy	Weighted median	32	0.0274635	0.141554	0.846164	Inverse variance weighted	36.6258	31	0.223953	-0.0139384	0.0125854	0.276876
Hct	Food_allergy	Weighted mode	32	-0.105038	0.336121	0.756752	Inverse variance weighted	36.6258	31	0.223953	-0.0139384	0.0125854	0.276876
Hct	Gastric_cancer	Inverse variance weighted	31	-0.123677	0.0687761	0.072137	MR Egger	31.3415	29	0.349507	-0.00846806	0.00859583	0.332705	0.547406		0
Hct	Gastric_cancer	MR Egger	31	0.014474	0.156207	0.926812	MR Egger	31.3415	29	0.349507	-0.00846806	0.00859583	0.332705		0.979148
Hct	Gastric_cancer	Simple mode	31	-0.192338	0.195529	0.33314	MR Egger	31.3415	29	0.349507	-0.00846806	0.00859583	0.332705
Hct	Gastric_cancer	Weighted median	31	-0.123492	0.0978761	0.207051	MR Egger	31.3415	29	0.349507	-0.00846806	0.00859583	0.332705
Hct	Gastric_cancer	Weighted mode	31	-0.17346	0.200198	0.393125	MR Egger	31.3415	29	0.349507	-0.00846806	0.00859583	0.332705
Hct	Gastric_ulcer	Inverse variance weighted	32	0.019977	0.058299	0.731851	MR Egger	39.6825	30	0.111162	-0.00241883	0.00756145	0.751269	0.964112		0
Hct	Gastric_ulcer	MR Egger	32	0.0594409	0.136819	0.667072	MR Egger	39.6825	30	0.111162	-0.00241883	0.00756145	0.751269		0.979393
Hct	Gastric_ulcer	Simple mode	32	0.141888	0.147959	0.344995	MR Egger	39.6825	30	0.111162	-0.00241883	0.00756145	0.751269
Hct	Gastric_ulcer	Weighted median	32	0.115857	0.0758102	0.12645	MR Egger	39.6825	30	0.111162	-0.00241883	0.00756145	0.751269
Hct	Gastric_ulcer	Weighted mode	32	0.15683	0.126256	0.223494	MR Egger	39.6825	30	0.111162	-0.00241883	0.00756145	0.751269
Hct	Glaucoma	Inverse variance weighted	32	0.0970201	0.0686524	0.157595	MR Egger	36.2262	30	0.200763	-0.000622144	0.00890733	0.944779	0.684738		0
Hct	Glaucoma	MR Egger	32	0.107187	0.161422	0.511751	MR Egger	36.2262	30	0.200763	-0.000622144	0.00890733	0.944779		0.979393
Hct	Glaucoma	Simple mode	32	-0.0665129	0.179554	0.713579	MR Egger	36.2262	30	0.200763	-0.000622144	0.00890733	0.944779
Hct	Glaucoma	Weighted median	32	0.0193539	0.0932415	0.835567	MR Egger	36.2262	30	0.200763	-0.000622144	0.00890733	0.944779
Hct	Glaucoma	Weighted mode	32	-0.103495	0.148612	0.491359	MR Egger	36.2262	30	0.200763	-0.000622144	0.00890733	0.944779
Hct	Graves_disease	Inverse variance weighted	32	-0.0473939	0.132832	0.721244	Inverse variance weighted	47.3382	31	0.0304222	-0.0371503	0.0158965	0.026305	0.963385		0
Hct	Graves_disease	MR Egger	32	0.561303	0.288554	0.0611725	Inverse variance weighted	47.3382	31	0.0304222	-0.0371503	0.0158965	0.026305		0.979393
Hct	Graves_disease	Simple mode	32	-0.135147	0.294892	0.649939	Inverse variance weighted	47.3382	31	0.0304222	-0.0371503	0.0158965	0.026305
Hct	Graves_disease	Weighted median	32	-0.0136546	0.151382	0.928129	Inverse variance weighted	47.3382	31	0.0304222	-0.0371503	0.0158965	0.026305
Hct	Graves_disease	Weighted mode	32	-0.0522594	0.222998	0.816255	Inverse variance weighted	47.3382	31	0.0304222	-0.0371503	0.0158965	0.026305
Hct	Head_injury	Inverse variance weighted	32	0.273873	0.111682	0.014196	MR Egger	26.6036	30	0.643999	0.00695057	0.0142654	0.629634	0.268937		0
Hct	Head_injury	MR Egger	32	0.160456	0.258182	0.538975	MR Egger	26.6036	30	0.643999	0.00695057	0.0142654	0.629634		0.979393
Hct	Head_injury	Simple mode	32	0.222044	0.319443	0.492172	MR Egger	26.6036	30	0.643999	0.00695057	0.0142654	0.629634
Hct	Head_injury	Weighted median	32	0.167893	0.15489	0.278387	MR Egger	26.6036	30	0.643999	0.00695057	0.0142654	0.629634
Hct	Head_injury	Weighted mode	32	0.136462	0.283201	0.633294	MR Egger	26.6036	30	0.643999	0.00695057	0.0142654	0.629634
Hct	Hearing_loss_difficulty_in_hearing	Inverse variance weighted	32	-0.088935	0.0992522	0.370226	MR Egger	33.325	30	0.308613	0.000974771	0.0129002	0.940269	0.859218		0
Hct	Hearing_loss_difficulty_in_hearing	MR Egger	32	-0.104858	0.233632	0.656788	MR Egger	33.325	30	0.308613	0.000974771	0.0129002	0.940269		0.979393
Hct	Hearing_loss_difficulty_in_hearing	Simple mode	32	0.186774	0.26766	0.490503	MR Egger	33.325	30	0.308613	0.000974771	0.0129002	0.940269
Hct	Hearing_loss_difficulty_in_hearing	Weighted median	32	0.132804	0.13577	0.327999	MR Egger	33.325	30	0.308613	0.000974771	0.0129002	0.940269
Hct	Hearing_loss_difficulty_in_hearing	Weighted mode	32	0.170605	0.209889	0.422512	MR Egger	33.325	30	0.308613	0.000974771	0.0129002	0.940269
Hct	Hepatic_cancer	Inverse variance weighted	32	-0.0645853	0.13346	0.628435	Inverse variance weighted	38.1674	31	0.175783	-0.0167311	0.0170377	0.333951	0.943695		0
Hct	Hepatic_cancer	MR Egger	32	0.207714	0.307768	0.504906	Inverse variance weighted	38.1674	31	0.175783	-0.0167311	0.0170377	0.333951		0.979393
Hct	Hepatic_cancer	Simple mode	32	-0.013685	0.314749	0.965598	Inverse variance weighted	38.1674	31	0.175783	-0.0167311	0.0170377	0.333951
Hct	Hepatic_cancer	Weighted median	32	0.0107651	0.175137	0.950988	Inverse variance weighted	38.1674	31	0.175783	-0.0167311	0.0170377	0.333951
Hct	Hepatic_cancer	Weighted mode	32	0.0236465	0.277396	0.932615	Inverse variance weighted	38.1674	31	0.175783	-0.0167311	0.0170377	0.333951
Hct	Iron_deficiency_anemia	Inverse variance weighted	32	-0.182305	0.0829956	0.0280516	MR Egger	17.1638	30	0.970558	-0.00560902	0.0106266	0.601502	0.371235		0
Hct	Iron_deficiency_anemia	MR Egger	32	-0.0904022	0.192885	0.642682	MR Egger	17.1638	30	0.970558	-0.00560902	0.0106266	0.601502		0.979393
Hct	Iron_deficiency_anemia	Simple mode	32	-0.151237	0.215629	0.488301	MR Egger	17.1638	30	0.970558	-0.00560902	0.0106266	0.601502
Hct	Iron_deficiency_anemia	Weighted median	32	-0.222623	0.114635	0.0521345	MR Egger	17.1638	30	0.970558	-0.00560902	0.0106266	0.601502
Hct	Iron_deficiency_anemia	Weighted mode	32	-0.236871	0.181319	0.201034	MR Egger	17.1638	30	0.970558	-0.00560902	0.0106266	0.601502
Hct	Ischemic_stroke	Inverse variance weighted	32	-0.0258044	0.049545	0.602486	Inverse variance weighted	44.7739	31	0.0522062	-0.0081585	0.00625338	0.201931	0.939895		0
Hct	Ischemic_stroke	MR Egger	32	0.107348	0.11321	0.350593	Inverse variance weighted	44.7739	31	0.0522062	-0.0081585	0.00625338	0.201931		0.979393
Hct	Ischemic_stroke	Simple mode	32	0.0151654	0.136876	0.912491	Inverse variance weighted	44.7739	31	0.0522062	-0.0081585	0.00625338	0.201931
Hct	Ischemic_stroke	Weighted median	32	0.0140228	0.0622911	0.821888	Inverse variance weighted	44.7739	31	0.0522062	-0.0081585	0.00625338	0.201931
Hct	Ischemic_stroke	Weighted mode	32	0.0559368	0.102354	0.588633	Inverse variance weighted	44.7739	31	0.0522062	-0.0081585	0.00625338	0.201931
Hct	Lung_cancer	Inverse variance weighted	32	-0.0144611	0.0842001	0.863636	MR Egger	27.4786	30	0.598044	0.01048	0.010759	0.337809	0.988932		0
Hct	Lung_cancer	MR Egger	32	-0.185356	0.194603	0.348462	MR Egger	27.4786	30	0.598044	0.01048	0.010759	0.337809		0.979393
Hct	Lung_cancer	Simple mode	32	-0.219726	0.23369	0.354362	MR Egger	27.4786	30	0.598044	0.01048	0.010759	0.337809
Hct	Lung_cancer	Weighted median	32	-0.0752554	0.115316	0.514014	MR Egger	27.4786	30	0.598044	0.01048	0.010759	0.337809
Hct	Lung_cancer	Weighted mode	32	-0.102211	0.192922	0.600021	MR Egger	27.4786	30	0.598044	0.01048	0.010759	0.337809
Hct	Medication_use_HMG_CoA_reductase_inhibitors	Inverse variance weighted	29	0.0103441	0.043878	0.81363	MR Egger	37.0279	27	0.094548	0.000568934	0.0054226	0.917216	0.980204		0
Hct	Medication_use_HMG_CoA_reductase_inhibitors	MR Egger	29	0.00114465	0.0984058	0.990805	MR Egger	37.0279	27	0.094548	0.000568934	0.0054226	0.917216		0.978961
Hct	Medication_use_HMG_CoA_reductase_inhibitors	Simple mode	29	-0.116413	0.114348	0.317366	MR Egger	37.0279	27	0.094548	0.000568934	0.0054226	0.917216
Hct	Medication_use_HMG_CoA_reductase_inhibitors	Weighted median	29	-0.0315582	0.0593482	0.594902	MR Egger	37.0279	27	0.094548	0.000568934	0.0054226	0.917216
Hct	Medication_use_HMG_CoA_reductase_inhibitors	Weighted mode	29	-0.0970209	0.102166	0.350419	MR Egger	37.0279	27	0.094548	0.000568934	0.0054226	0.917216
Hct	Medication_use_adrenergics_inhalants	Inverse variance weighted	32	0.0417764	0.0811562	0.606717	MR Egger	37.4546	30	0.164261	-0.00177886	0.0105213	0.866875	0.940058		0
Hct	Medication_use_adrenergics_inhalants	MR Egger	32	0.0708017	0.190451	0.712686	MR Egger	37.4546	30	0.164261	-0.00177886	0.0105213	0.866875		0.979393
Hct	Medication_use_adrenergics_inhalants	Simple mode	32	-0.0706328	0.202385	0.729446	MR Egger	37.4546	30	0.164261	-0.00177886	0.0105213	0.866875
Hct	Medication_use_adrenergics_inhalants	Weighted median	32	-0.0413692	0.111583	0.710825	MR Egger	37.4546	30	0.164261	-0.00177886	0.0105213	0.866875
Hct	Medication_use_adrenergics_inhalants	Weighted mode	32	-0.0761385	0.164403	0.646512	MR Egger	37.4546	30	0.164261	-0.00177886	0.0105213	0.866875
Hct	Medication_use_agents_acting_on_the_renin_angiotensin_system	Inverse variance weighted	31	0.0099631	0.037997	0.793162	MR Egger	40.9491	29	0.0695735	9.04e-05	0.00498454	0.985654	0.97863		0
Hct	Medication_use_agents_acting_on_the_renin_angiotensin_system	MR Egger	31	0.00845861	0.0915108	0.92699	MR Egger	40.9491	29	0.0695735	9.04e-05	0.00498454	0.985654		0.978786
Hct	Medication_use_agents_acting_on_the_renin_angiotensin_system	Simple mode	31	-0.00594333	0.106964	0.956058	MR Egger	40.9491	29	0.0695735	9.04e-05	0.00498454	0.985654
Hct	Medication_use_agents_acting_on_the_renin_angiotensin_system	Weighted median	31	-0.0215776	0.0511452	0.673105	MR Egger	40.9491	29	0.0695735	9.04e-05	0.00498454	0.985654
Hct	Medication_use_agents_acting_on_the_renin_angiotensin_system	Weighted mode	31	-0.0366797	0.0907912	0.689078	MR Egger	40.9491	29	0.0695735	9.04e-05	0.00498454	0.985654
Hct	Medication_use_anilides	Inverse variance weighted	32	-0.0169608	0.0856554	0.843036	MR Egger	20.7431	30	0.89575	-0.00186963	0.0109192	0.865197	0.984929		0
Hct	Medication_use_anilides	MR Egger	32	0.0136105	0.198028	0.945661	MR Egger	20.7431	30	0.89575	-0.00186963	0.0109192	0.865197		0.979393
Hct	Medication_use_anilides	Simple mode	32	-0.118313	0.206129	0.570126	MR Egger	20.7431	30	0.89575	-0.00186963	0.0109192	0.865197
Hct	Medication_use_anilides	Weighted median	32	-0.00742807	0.11695	0.949357	MR Egger	20.7431	30	0.89575	-0.00186963	0.0109192	0.865197
Hct	Medication_use_anilides	Weighted mode	32	-0.0536967	0.189351	0.778616	MR Egger	20.7431	30	0.89575	-0.00186963	0.0109192	0.865197
Hct	Medication_use_anti_inflammatory_and_antirheumatic_products_non-steroids	Inverse variance weighted	32	0.0728423	0.0372736	0.0506705	Inverse variance weighted	34.6514	31	0.297823	0.00880614	0.0045621	0.0630734	0.475572		0
Hct	Medication_use_anti_inflammatory_and_antirheumatic_products_non-steroids	MR Egger	32	-0.0710411	0.0826635	0.396935	Inverse variance weighted	34.6514	31	0.297823	0.00880614	0.0045621	0.0630734		0.979393
Hct	Medication_use_anti_inflammatory_and_antirheumatic_products_non-steroids	Simple mode	32	0.1812	0.0974285	0.0724228	Inverse variance weighted	34.6514	31	0.297823	0.00880614	0.0045621	0.0630734
Hct	Medication_use_anti_inflammatory_and_antirheumatic_products_non-steroids	Weighted median	32	0.0978682	0.0493728	0.0474537	Inverse variance weighted	34.6514	31	0.297823	0.00880614	0.0045621	0.0630734
Hct	Medication_use_anti_inflammatory_and_antirheumatic_products_non-steroids	Weighted mode	32	0.151869	0.0872467	0.0916587	Inverse variance weighted	34.6514	31	0.297823	0.00880614	0.0045621	0.0630734
Hct	Medication_use_antidepressants	Inverse variance weighted	32	0.0223823	0.108572	0.836672	MR Egger	38.9269	30	0.127376	0.00694804	0.0140432	0.624372	0.984096		0
Hct	Medication_use_antidepressants	MR Egger	32	-0.0912114	0.254548	0.722608	MR Egger	38.9269	30	0.127376	0.00694804	0.0140432	0.624372		0.979393
Hct	Medication_use_antidepressants	Simple mode	32	-0.17052	0.301627	0.575916	MR Egger	38.9269	30	0.127376	0.00694804	0.0140432	0.624372
Hct	Medication_use_antidepressants	Weighted median	32	0.0167773	0.140748	0.905116	MR Egger	38.9269	30	0.127376	0.00694804	0.0140432	0.624372
Hct	Medication_use_antidepressants	Weighted mode	32	0.00330823	0.24323	0.989235	MR Egger	38.9269	30	0.127376	0.00694804	0.0140432	0.624372
Hct	Medication_use_antiglaucoma_preparations_and_miotics	Inverse variance weighted	32	-0.0377226	0.07256	0.603146	MR Egger	17.8854	30	0.96036	0.00222993	0.00927699	0.811677	0.939903		0
Hct	Medication_use_antiglaucoma_preparations_and_miotics	MR Egger	32	-0.0741788	0.168129	0.66223	MR Egger	17.8854	30	0.96036	0.00222993	0.00927699	0.811677		0.979393
Hct	Medication_use_antiglaucoma_preparations_and_miotics	Simple mode	32	-0.127152	0.189649	0.50753	MR Egger	17.8854	30	0.96036	0.00222993	0.00927699	0.811677
Hct	Medication_use_antiglaucoma_preparations_and_miotics	Weighted median	32	-0.0580996	0.10306	0.572927	MR Egger	17.8854	30	0.96036	0.00222993	0.00927699	0.811677
Hct	Medication_use_antiglaucoma_preparations_and_miotics	Weighted mode	32	-0.103046	0.154964	0.51099	MR Egger	17.8854	30	0.96036	0.00222993	0.00927699	0.811677
Hct	Medication_use_antihistamines_for_systemic_use	Inverse variance weighted	32	0.0105845	0.0618211	0.864057	Inverse variance weighted	37.5811	31	0.193125	0.00855688	0.00786743	0.285419	0.988932		0
Hct	Medication_use_antihistamines_for_systemic_use	MR Egger	32	-0.129167	0.142511	0.371967	Inverse variance weighted	37.5811	31	0.193125	0.00855688	0.00786743	0.285419		0.979393
Hct	Medication_use_antihistamines_for_systemic_use	Simple mode	32	0.128805	0.162709	0.434593	Inverse variance weighted	37.5811	31	0.193125	0.00855688	0.00786743	0.285419
Hct	Medication_use_antihistamines_for_systemic_use	Weighted median	32	0.0492787	0.0833738	0.554482	Inverse variance weighted	37.5811	31	0.193125	0.00855688	0.00786743	0.285419
Hct	Medication_use_antihistamines_for_systemic_use	Weighted mode	32	0.11156	0.130133	0.397871	Inverse variance weighted	37.5811	31	0.193125	0.00855688	0.00786743	0.285419
Hct	Medication_use_antihypertensives	Inverse variance weighted	31	0.0524835	0.0838302	0.53127	MR Egger	37.2228	29	0.140611	-0.00507763	0.0109743	0.647045	0.921094		0
Hct	Medication_use_antihypertensives	MR Egger	31	0.137058	0.201568	0.501922	MR Egger	37.2228	29	0.140611	-0.00507763	0.0109743	0.647045		0.978786
Hct	Medication_use_antihypertensives	Simple mode	31	0.0429396	0.234214	0.855769	MR Egger	37.2228	29	0.140611	-0.00507763	0.0109743	0.647045
Hct	Medication_use_antihypertensives	Weighted median	31	0.0477127	0.112873	0.672505	MR Egger	37.2228	29	0.140611	-0.00507763	0.0109743	0.647045
Hct	Medication_use_antihypertensives	Weighted mode	31	0.0363007	0.191036	0.850573	MR Egger	37.2228	29	0.140611	-0.00507763	0.0109743	0.647045
Hct	Medication_use_antithrombotic_agents	Inverse variance weighted	32	0.0512236	0.036189	0.156938	MR Egger	42.2856	30	0.0676389	-0.00421258	0.00463589	0.370757	0.683676		0
Hct	Medication_use_antithrombotic_agents	MR Egger	32	0.119997	0.0839351	0.163153	MR Egger	42.2856	30	0.0676389	-0.00421258	0.00463589	0.370757		0.979393
Hct	Medication_use_antithrombotic_agents	Simple mode	32	0.0806156	0.106086	0.453051	MR Egger	42.2856	30	0.0676389	-0.00421258	0.00463589	0.370757
Hct	Medication_use_antithrombotic_agents	Weighted median	32	0.0370833	0.0473269	0.4333	MR Egger	42.2856	30	0.0676389	-0.00421258	0.00463589	0.370757
Hct	Medication_use_antithrombotic_agents	Weighted mode	32	0.0806156	0.0898667	0.376602	MR Egger	42.2856	30	0.0676389	-0.00421258	0.00463589	0.370757
Hct	Medication_use_beta_blocking_agents	Inverse variance weighted	31	0.0213459	0.0551067	0.698492	MR Egger	48.8274	29	0.0120431	-0.000642587	0.00723381	0.929827	0.957512		0
Hct	Medication_use_beta_blocking_agents	MR Egger	31	0.032043	0.132822	0.811061	MR Egger	48.8274	29	0.0120431	-0.000642587	0.00723381	0.929827		0.978786
Hct	Medication_use_beta_blocking_agents	Simple mode	31	-0.133604	0.148527	0.375536	MR Egger	48.8274	29	0.0120431	-0.000642587	0.00723381	0.929827
Hct	Medication_use_beta_blocking_agents	Weighted median	31	0.0480101	0.0707716	0.497531	MR Egger	48.8274	29	0.0120431	-0.000642587	0.00723381	0.929827
Hct	Medication_use_beta_blocking_agents	Weighted mode	31	0.136866	0.150964	0.371835	MR Egger	48.8274	29	0.0120431	-0.000642587	0.00723381	0.929827
Hct	Medication_use_calcium_channel_blockers	Inverse variance weighted	30	0.0561106	0.04414	0.203658	MR Egger	53.209	28	0.00277507	0.000434752	0.00571405	0.939893	0.739869		0
Hct	Medication_use_calcium_channel_blockers	MR Egger	30	0.0489099	0.104759	0.644197	MR Egger	53.209	28	0.00277507	0.000434752	0.00571405	0.939893		0.978576
Hct	Medication_use_calcium_channel_blockers	Simple mode	30	0.0585248	0.107858	0.591544	MR Egger	53.209	28	0.00277507	0.000434752	0.00571405	0.939893
Hct	Medication_use_calcium_channel_blockers	Weighted median	30	0.0648063	0.0513795	0.207191	MR Egger	53.209	28	0.00277507	0.000434752	0.00571405	0.939893
Hct	Medication_use_calcium_channel_blockers	Weighted mode	30	0.035079	0.0742772	0.640268	MR Egger	53.209	28	0.00277507	0.000434752	0.00571405	0.939893
Hct	Medication_use_diuretics	Inverse variance weighted	30	0.0586183	0.0499117	0.240219	Inverse variance weighted	40.0663	29	0.0828586	-0.00610747	0.00629068	0.339923	0.768635		0
Hct	Medication_use_diuretics	MR Egger	30	0.160378	0.116111	0.178127	Inverse variance weighted	40.0663	29	0.0828586	-0.00610747	0.00629068	0.339923		0.978456
Hct	Medication_use_diuretics	Simple mode	30	-0.133848	0.121586	0.280018	Inverse variance weighted	40.0663	29	0.0828586	-0.00610747	0.00629068	0.339923
Hct	Medication_use_diuretics	Weighted median	30	0.0611365	0.0637242	0.337361	Inverse variance weighted	40.0663	29	0.0828586	-0.00610747	0.00629068	0.339923
Hct	Medication_use_diuretics	Weighted mode	30	0.10135	0.105297	0.34375	Inverse variance weighted	40.0663	29	0.0828586	-0.00610747	0.00629068	0.339923
Hct	Medication_use_drugs_affecting_bone_structure_and_mineralization	Inverse variance weighted	32	0.0496619	0.0725631	0.493725	MR Egger	30.2801	30	0.451377	-0.000912327	0.00933798	0.92282	0.911335		0
Hct	Medication_use_drugs_affecting_bone_structure_and_mineralization	MR Egger	32	0.064644	0.169793	0.706093	MR Egger	30.2801	30	0.451377	-0.000912327	0.00933798	0.92282		0.979393
Hct	Medication_use_drugs_affecting_bone_structure_and_mineralization	Simple mode	32	0.241144	0.203053	0.244016	MR Egger	30.2801	30	0.451377	-0.000912327	0.00933798	0.92282
Hct	Medication_use_drugs_affecting_bone_structure_and_mineralization	Weighted median	32	0.101679	0.101915	0.318435	MR Egger	30.2801	30	0.451377	-0.000912327	0.00933798	0.92282
Hct	Medication_use_drugs_affecting_bone_structure_and_mineralization	Weighted mode	32	0.197006	0.169101	0.252899	MR Egger	30.2801	30	0.451377	-0.000912327	0.00933798	0.92282
Hct	Medication_use_drugs_for_peptic_ulcer_and_gastro_oesophageal_reflux_disease	Inverse variance weighted	32	-0.0212199	0.0286277	0.45855	MR Egger	26.0794	30	0.671072	-0.00231349	0.00365706	0.531782	0.896677		0
Hct	Medication_use_drugs_for_peptic_ulcer_and_gastro_oesophageal_reflux_disease	MR Egger	32	0.016565	0.0662349	0.804219	MR Egger	26.0794	30	0.671072	-0.00231349	0.00365706	0.531782		0.979393
Hct	Medication_use_drugs_for_peptic_ulcer_and_gastro_oesophageal_reflux_disease	Simple mode	32	0.0340309	0.0844684	0.689799	MR Egger	26.0794	30	0.671072	-0.00231349	0.00365706	0.531782
Hct	Medication_use_drugs_for_peptic_ulcer_and_gastro_oesophageal_reflux_disease	Weighted median	32	-0.00461424	0.0397938	0.907689	MR Egger	26.0794	30	0.671072	-0.00231349	0.00365706	0.531782
Hct	Medication_use_drugs_for_peptic_ulcer_and_gastro_oesophageal_reflux_disease	Weighted mode	32	0.0364433	0.0675589	0.593444	MR Egger	26.0794	30	0.671072	-0.00231349	0.00365706	0.531782
Hct	Medication_use_drugs_used_in_diabetes	Inverse variance weighted	29	0.0100918	0.0394802	0.798247	MR Egger	21.6406	27	0.755409	-0.000335367	0.00505991	0.947644	0.979019		0
Hct	Medication_use_drugs_used_in_diabetes	MR Egger	29	0.0156512	0.0927063	0.867192	MR Egger	21.6406	27	0.755409	-0.000335367	0.00505991	0.947644		0.978667
Hct	Medication_use_drugs_used_in_diabetes	Simple mode	29	0.0576105	0.109821	0.604001	MR Egger	21.6406	27	0.755409	-0.000335367	0.00505991	0.947644
Hct	Medication_use_drugs_used_in_diabetes	Weighted median	29	0.0211443	0.0564181	0.707824	MR Egger	21.6406	27	0.755409	-0.000335367	0.00505991	0.947644
Hct	Medication_use_drugs_used_in_diabetes	Weighted mode	29	0.0106299	0.095645	0.912299	MR Egger	21.6406	27	0.755409	-0.000335367	0.00505991	0.947644
Hct	Medication_use_glucocorticoids	Inverse variance weighted	32	0.032686	0.0503404	0.516144	MR Egger	31.3785	30	0.396977	0.00312745	0.00650807	0.634322	0.918025		0
Hct	Medication_use_glucocorticoids	MR Egger	32	-0.0183811	0.117862	0.877114	MR Egger	31.3785	30	0.396977	0.00312745	0.00650807	0.634322		0.979393
Hct	Medication_use_glucocorticoids	Simple mode	32	0.0566031	0.125435	0.654948	MR Egger	31.3785	30	0.396977	0.00312745	0.00650807	0.634322
Hct	Medication_use_glucocorticoids	Weighted median	32	0.0410574	0.0721583	0.569363	MR Egger	31.3785	30	0.396977	0.00312745	0.00650807	0.634322
Hct	Medication_use_glucocorticoids	Weighted mode	32	0.0611365	0.10496	0.56446	MR Egger	31.3785	30	0.396977	0.00312745	0.00650807	0.634322
Hct	Medication_use_immunosuppressants	Inverse variance weighted	31	0.14181	0.101017	0.160371	MR Egger	31.4154	29	0.34611	0.010753	0.0131237	0.419264	0.68769		0
Hct	Medication_use_immunosuppressants	MR Egger	31	-0.0372761	0.241017	0.87816	MR Egger	31.4154	29	0.34611	0.010753	0.0131237	0.419264		0.978786
Hct	Medication_use_immunosuppressants	Simple mode	31	0.182206	0.262733	0.493329	MR Egger	31.4154	29	0.34611	0.010753	0.0131237	0.419264
Hct	Medication_use_immunosuppressants	Weighted median	31	0.186961	0.144196	0.194777	MR Egger	31.4154	29	0.34611	0.010753	0.0131237	0.419264
Hct	Medication_use_immunosuppressants	Weighted mode	31	0.182206	0.231359	0.437139	MR Egger	31.4154	29	0.34611	0.010753	0.0131237	0.419264
Hct	Medication_use_opioids	Inverse variance weighted	32	-0.0195185	0.101673	0.847763	MR Egger	36.2216	30	0.20091	0.0087077	0.0130358	0.509252	0.985888		0
Hct	Medication_use_opioids	MR Egger	32	-0.161144	0.235537	0.499129	MR Egger	36.2216	30	0.20091	0.0087077	0.0130358	0.509252		0.979393
Hct	Medication_use_opioids	Simple mode	32	0.122553	0.284989	0.67015	MR Egger	36.2216	30	0.20091	0.0087077	0.0130358	0.509252
Hct	Medication_use_opioids	Weighted median	32	-0.032275	0.144379	0.823113	MR Egger	36.2216	30	0.20091	0.0087077	0.0130358	0.509252
Hct	Medication_use_opioids	Weighted mode	32	0.0406803	0.22389	0.857003	MR Egger	36.2216	30	0.20091	0.0087077	0.0130358	0.509252
Hct	Medication_use_salicylic_acid_and_derivatives	Inverse variance weighted	32	0.0596324	0.0400339	0.136343	MR Egger	45.598	30	0.0339271	-0.00439933	0.00513444	0.398334	0.66102		0
Hct	Medication_use_salicylic_acid_and_derivatives	MR Egger	32	0.131437	0.092949	0.167634	MR Egger	45.598	30	0.0339271	-0.00439933	0.00513444	0.398334		0.979393
Hct	Medication_use_salicylic_acid_and_derivatives	Simple mode	32	0.10948	0.0876755	0.221123	MR Egger	45.598	30	0.0339271	-0.00439933	0.00513444	0.398334
Hct	Medication_use_salicylic_acid_and_derivatives	Weighted median	32	0.0968952	0.0475966	0.0417747	MR Egger	45.598	30	0.0339271	-0.00439933	0.00513444	0.398334
Hct	Medication_use_salicylic_acid_and_derivatives	Weighted mode	32	0.116392	0.0799057	0.155278	MR Egger	45.598	30	0.0339271	-0.00439933	0.00513444	0.398334
Hct	Medication_use_thyroid_preparations	Inverse variance weighted	32	-0.0832269	0.120966	0.491442	MR Egger	45.8593	30	0.0320474	0.0043373	0.0157064	0.784327	0.910492		0
Hct	Medication_use_thyroid_preparations	MR Egger	32	-0.154196	0.28483	0.592257	MR Egger	45.8593	30	0.0320474	0.0043373	0.0157064	0.784327		0.979393
Hct	Medication_use_thyroid_preparations	Simple mode	32	0.011871	0.31665	0.970335	MR Egger	45.8593	30	0.0320474	0.0043373	0.0157064	0.784327
Hct	Medication_use_thyroid_preparations	Weighted median	32	-0.113879	0.146924	0.438288	MR Egger	45.8593	30	0.0320474	0.0043373	0.0157064	0.784327
Hct	Medication_use_thyroid_preparations	Weighted mode	32	-0.0701185	0.267509	0.794965	MR Egger	45.8593	30	0.0320474	0.0043373	0.0157064	0.784327
Hct	Medication_use_vasodilators_used_in_cardiac_diseases	Inverse variance weighted	31	-0.00780375	0.0578446	0.892684	MR Egger	45.1672	29	0.0283415	0.00514009	0.00767349	0.508252	0.989144		0
Hct	Medication_use_vasodilators_used_in_cardiac_diseases	MR Egger	31	-0.0905367	0.136613	0.512742	MR Egger	45.1672	29	0.0283415	0.00514009	0.00767349	0.508252		0.979358
Hct	Medication_use_vasodilators_used_in_cardiac_diseases	Simple mode	31	0.00442225	0.121845	0.971288	MR Egger	45.1672	29	0.0283415	0.00514009	0.00767349	0.508252
Hct	Medication_use_vasodilators_used_in_cardiac_diseases	Weighted median	31	0.0194777	0.0674178	0.77265	MR Egger	45.1672	29	0.0283415	0.00514009	0.00767349	0.508252
Hct	Medication_use_vasodilators_used_in_cardiac_diseases	Weighted mode	31	0.00942617	0.0988859	0.924692	MR Egger	45.1672	29	0.0283415	0.00514009	0.00767349	0.508252
Hct	Myocardial_infarction	Inverse variance weighted	31	0.137464	0.059473	0.0208128	Inverse variance weighted	37.9862	30	0.150104	0.00893713	0.00736331	0.234641	0.330227		0
Hct	Myocardial_infarction	MR Egger	31	-0.00817167	0.133714	0.951689	Inverse variance weighted	37.9862	30	0.150104	0.00893713	0.00736331	0.234641		0.979148
Hct	Myocardial_infarction	Simple mode	31	0.172713	0.131357	0.198526	Inverse variance weighted	37.9862	30	0.150104	0.00893713	0.00736331	0.234641
Hct	Myocardial_infarction	Weighted median	31	0.075334	0.0772961	0.329751	Inverse variance weighted	37.9862	30	0.150104	0.00893713	0.00736331	0.234641
Hct	Myocardial_infarction	Weighted mode	31	0.0909078	0.104603	0.391705	Inverse variance weighted	37.9862	30	0.150104	0.00893713	0.00736331	0.234641
Hct	Osteoporosis	Inverse variance weighted	29	-0.035938	0.0650078	0.580383	MR Egger	25.032	27	0.572671	-0.00298853	0.00795395	0.710054	0.935853		0
Hct	Osteoporosis	MR Egger	29	0.0133482	0.1464	0.928025	MR Egger	25.032	27	0.572671	-0.00298853	0.00795395	0.710054		0.979608
Hct	Osteoporosis	Simple mode	29	0.0123276	0.15264	0.936206	MR Egger	25.032	27	0.572671	-0.00298853	0.00795395	0.710054
Hct	Osteoporosis	Weighted median	29	-0.00907257	0.0890829	0.91888	MR Egger	25.032	27	0.572671	-0.00298853	0.00795395	0.710054
Hct	Osteoporosis	Weighted mode	29	0.0450865	0.130189	0.731694	MR Egger	25.032	27	0.572671	-0.00298853	0.00795395	0.710054
Hct	Ovarian_cancer	Inverse variance weighted	32	-0.584249	0.192026	0.00234579	Inverse variance weighted	22.1565	31	0.878036	0.0309551	0.0246242	0.218416	0.0962127		0
Hct	Ovarian_cancer	MR Egger	32	-1.09262	0.447674	0.0207793	Inverse variance weighted	22.1565	31	0.878036	0.0309551	0.0246242	0.218416		0.979393
Hct	Ovarian_cancer	Simple mode	32	-0.599483	0.579795	0.309155	Inverse variance weighted	22.1565	31	0.878036	0.0309551	0.0246242	0.218416
Hct	Ovarian_cancer	Weighted median	32	-0.520988	0.270704	0.0542836	Inverse variance weighted	22.1565	31	0.878036	0.0309551	0.0246242	0.218416
Hct	Ovarian_cancer	Weighted mode	32	-0.5613	0.458941	0.230533	Inverse variance weighted	22.1565	31	0.878036	0.0309551	0.0246242	0.218416
Hct	Ovarian_cyst	Inverse variance weighted	32	-0.128734	0.104728	0.218988	Inverse variance weighted	16.0044	31	0.987971	-0.0269552	0.0134179	0.0536204	0.748171		0
Hct	Ovarian_cyst	MR Egger	32	0.313957	0.243984	0.208008	Inverse variance weighted	16.0044	31	0.987971	-0.0269552	0.0134179	0.0536204		0.979393
Hct	Ovarian_cyst	Simple mode	32	0.0291932	0.261851	0.911948	Inverse variance weighted	16.0044	31	0.987971	-0.0269552	0.0134179	0.0536204
Hct	Ovarian_cyst	Weighted median	32	-0.0398367	0.14485	0.7833	Inverse variance weighted	16.0044	31	0.987971	-0.0269552	0.0134179	0.0536204
Hct	Ovarian_cyst	Weighted mode	32	-0.0426279	0.227573	0.852634	Inverse variance weighted	16.0044	31	0.987971	-0.0269552	0.0134179	0.0536204
Hct	Periodontal_disease	Inverse variance weighted	32	0.0121185	0.058193	0.835037	MR Egger	29.4705	30	0.492995	0.00505001	0.00744319	0.502672	0.983987		0
Hct	Periodontal_disease	MR Egger	32	-0.0704077	0.134839	0.605392	MR Egger	29.4705	30	0.492995	0.00505001	0.00744319	0.502672		0.979393
Hct	Periodontal_disease	Simple mode	32	-0.0427311	0.156581	0.786739	MR Egger	29.4705	30	0.492995	0.00505001	0.00744319	0.502672
Hct	Periodontal_disease	Weighted median	32	0.00575203	0.085754	0.946521	MR Egger	29.4705	30	0.492995	0.00505001	0.00744319	0.502672
Hct	Periodontal_disease	Weighted mode	32	-0.00709391	0.142983	0.960749	MR Egger	29.4705	30	0.492995	0.00505001	0.00744319	0.502672
Hct	Peripheral_artery_disease	Inverse variance weighted	31	0.10111	0.115523	0.381444	MR Egger	49.2427	29	0.0108839	-0.000739301	0.0146603	0.960126	0.866642		0
Hct	Peripheral_artery_disease	MR Egger	31	0.113154	0.266163	0.673879	MR Egger	49.2427	29	0.0108839	-0.000739301	0.0146603	0.960126		0.979148
Hct	Peripheral_artery_disease	Simple mode	31	0.167884	0.297337	0.576526	MR Egger	49.2427	29	0.0108839	-0.000739301	0.0146603	0.960126
Hct	Peripheral_artery_disease	Weighted median	31	0.139325	0.142851	0.329402	MR Egger	49.2427	29	0.0108839	-0.000739301	0.0146603	0.960126
Hct	Peripheral_artery_disease	Weighted mode	31	0.267299	0.238774	0.271824	MR Egger	49.2427	29	0.0108839	-0.000739301	0.0146603	0.960126
Hct	Pneumonia	Inverse variance weighted	32	-0.0157363	0.0827499	0.849179	MR Egger	49.7559	30	0.0131462	0.000820855	0.0107559	0.939674	0.985888		0
Hct	Pneumonia	MR Egger	32	-0.0291493	0.194843	0.882078	MR Egger	49.7559	30	0.0131462	0.000820855	0.0107559	0.939674		0.979393
Hct	Pneumonia	Simple mode	32	-0.190609	0.202079	0.352851	MR Egger	49.7559	30	0.0131462	0.000820855	0.0107559	0.939674
Hct	Pneumonia	Weighted median	32	-0.0982648	0.0967603	0.309844	MR Egger	49.7559	30	0.0131462	0.000820855	0.0107559	0.939674
Hct	Pneumonia	Weighted mode	32	-0.214675	0.196642	0.283375	MR Egger	49.7559	30	0.0131462	0.000820855	0.0107559	0.939674
Hct	Pollinosis	Inverse variance weighted	32	-0.0747661	0.0585077	0.20129	Inverse variance weighted	50.5019	31	0.0149177	0.0087251	0.00744258	0.250293	0.736339		0
Hct	Pollinosis	MR Egger	32	-0.21742	0.134869	0.117415	Inverse variance weighted	50.5019	31	0.0149177	0.0087251	0.00744258	0.250293		0.979393
Hct	Pollinosis	Simple mode	32	-0.121769	0.151005	0.426163	Inverse variance weighted	50.5019	31	0.0149177	0.0087251	0.00744258	0.250293
Hct	Pollinosis	Weighted median	32	-0.0454802	0.0717153	0.525965	Inverse variance weighted	50.5019	31	0.0149177	0.0087251	0.00744258	0.250293
Hct	Pollinosis	Weighted mode	32	-0.110776	0.135277	0.419106	Inverse variance weighted	50.5019	31	0.0149177	0.0087251	0.00744258	0.250293
Hct	Pulmonary_tuberculosis	Inverse variance weighted	32	0.154056	0.0733943	0.0358154	Inverse variance weighted	40.0122	31	0.128765	0.0154097	0.0091193	0.101437	0.420005		0
Hct	Pulmonary_tuberculosis	MR Egger	32	-0.0975704	0.165096	0.558953	Inverse variance weighted	40.0122	31	0.128765	0.0154097	0.0091193	0.101437		0.979393
Hct	Pulmonary_tuberculosis	Simple mode	32	0.162296	0.166557	0.337391	Inverse variance weighted	40.0122	31	0.128765	0.0154097	0.0091193	0.101437
Hct	Pulmonary_tuberculosis	Weighted median	32	0.180179	0.0960531	0.060679	Inverse variance weighted	40.0122	31	0.128765	0.0154097	0.0091193	0.101437
Hct	Pulmonary_tuberculosis	Weighted mode	32	0.255801	0.156878	0.113102	Inverse variance weighted	40.0122	31	0.128765	0.0154097	0.0091193	0.101437
Hct	Pyelonephritis	Inverse variance weighted	32	-0.096428	0.129997	0.458228	Inverse variance weighted	28.6251	31	0.588749	-0.0171172	0.0166462	0.312033	0.896677		0
Hct	Pyelonephritis	MR Egger	32	0.18421	0.302296	0.546868	Inverse variance weighted	28.6251	31	0.588749	-0.0171172	0.0166462	0.312033		0.979393
Hct	Pyelonephritis	Simple mode	32	0.176537	0.322535	0.588062	Inverse variance weighted	28.6251	31	0.588749	-0.0171172	0.0166462	0.312033
Hct	Pyelonephritis	Weighted median	32	0.0705329	0.188534	0.708321	Inverse variance weighted	28.6251	31	0.588749	-0.0171172	0.0166462	0.312033
Hct	Pyelonephritis	Weighted mode	32	0.158212	0.271906	0.564867	Inverse variance weighted	28.6251	31	0.588749	-0.0171172	0.0166462	0.312033
Hct	Rheumatoid_arthritis	Inverse variance weighted	32	-0.0443758	0.0855646	0.604024	Inverse variance weighted	36.878	31	0.215502	0.0139986	0.0108413	0.206489	0.939903		0
Hct	Rheumatoid_arthritis	MR Egger	32	-0.273852	0.196854	0.174415	Inverse variance weighted	36.878	31	0.215502	0.0139986	0.0108413	0.206489		0.979393
Hct	Rheumatoid_arthritis	Simple mode	32	-0.220213	0.214687	0.312952	Inverse variance weighted	36.878	31	0.215502	0.0139986	0.0108413	0.206489
Hct	Rheumatoid_arthritis	Weighted median	32	-0.198412	0.111304	0.0746499	Inverse variance weighted	36.878	31	0.215502	0.0139986	0.0108413	0.206489
Hct	Rheumatoid_arthritis	Weighted mode	32	-0.220213	0.159408	0.17702	Inverse variance weighted	36.878	31	0.215502	0.0139986	0.0108413	0.206489
Hct	Stable_angina_pectoris	Inverse variance weighted	29	0.0569572	0.053458	0.286669	MR Egger	34.3226	27	0.156868	-0.00121448	0.0067666	0.8589	0.803947		0
Hct	Stable_angina_pectoris	MR Egger	29	0.0771643	0.125043	0.542337	MR Egger	34.3226	27	0.156868	-0.00121448	0.0067666	0.8589		0.978596
Hct	Stable_angina_pectoris	Simple mode	29	-0.01658	0.145442	0.910054	MR Egger	34.3226	27	0.156868	-0.00121448	0.0067666	0.8589
Hct	Stable_angina_pectoris	Weighted median	29	-0.00466837	0.0695778	0.946505	MR Egger	34.3226	27	0.156868	-0.00121448	0.0067666	0.8589
Hct	Stable_angina_pectoris	Weighted mode	29	-0.01658	0.118634	0.889852	MR Egger	34.3226	27	0.156868	-0.00121448	0.0067666	0.8589
Hct	Type_2_diabetes	Inverse variance weighted	30	0.0140159	0.0390531	0.719674	MR Egger	33.6139	28	0.213875	0.00114802	0.00504034	0.821483	0.963385		0
Hct	Type_2_diabetes	MR Egger	30	-0.00463479	0.0910048	0.959744	MR Egger	33.6139	28	0.213875	0.00114802	0.00504034	0.821483		0.979304
Hct	Type_2_diabetes	Simple mode	30	0.0166137	0.121947	0.892575	MR Egger	33.6139	28	0.213875	0.00114802	0.00504034	0.821483
Hct	Type_2_diabetes	Weighted median	30	0.00100164	0.0587805	0.986404	MR Egger	33.6139	28	0.213875	0.00114802	0.00504034	0.821483
Hct	Type_2_diabetes	Weighted mode	30	0.0107211	0.117217	0.927753	MR Egger	33.6139	28	0.213875	0.00114802	0.00504034	0.821483
Hct	Unstable_angina_pectoris	Inverse variance weighted	32	-0.00482451	0.0751553	0.948816	MR Egger	26.9773	30	0.624461	-0.00434343	0.00959179	0.653931	0.991476		0
Hct	Unstable_angina_pectoris	MR Egger	32	0.0659841	0.173493	0.706382	MR Egger	26.9773	30	0.624461	-0.00434343	0.00959179	0.653931		0.979393
Hct	Unstable_angina_pectoris	Simple mode	32	-0.101667	0.194776	0.605402	MR Egger	26.9773	30	0.624461	-0.00434343	0.00959179	0.653931
Hct	Unstable_angina_pectoris	Weighted median	32	-0.0557622	0.112315	0.619556	MR Egger	26.9773	30	0.624461	-0.00434343	0.00959179	0.653931
Hct	Unstable_angina_pectoris	Weighted mode	32	-0.107803	0.173361	0.538592	MR Egger	26.9773	30	0.624461	-0.00434343	0.00959179	0.653931
Hct	Urolithiasis	Inverse variance weighted	30	-0.038602	0.059044	0.513251	Inverse variance weighted	31.4673	29	0.343734	-0.00915505	0.00742137	0.227605	0.917038		0
Hct	Urolithiasis	MR Egger	30	0.109917	0.133863	0.418517	Inverse variance weighted	31.4673	29	0.343734	-0.00915505	0.00742137	0.227605		0.979304
Hct	Urolithiasis	Simple mode	30	-0.0421988	0.13136	0.750327	Inverse variance weighted	31.4673	29	0.343734	-0.00915505	0.00742137	0.227605
Hct	Urolithiasis	Weighted median	30	0.0120548	0.0808183	0.881428	Inverse variance weighted	31.4673	29	0.343734	-0.00915505	0.00742137	0.227605
Hct	Urolithiasis	Weighted mode	30	0.0515438	0.120702	0.672509	Inverse variance weighted	31.4673	29	0.343734	-0.00915505	0.00742137	0.227605
Hct	Urticaria	Inverse variance weighted	32	-0.00633699	0.0738966	0.931661	Inverse variance weighted	50.7738	31	0.0139999	-0.00837211	0.00948923	0.384643	0.991476		0
Hct	Urticaria	MR Egger	32	0.130561	0.171977	0.453671	Inverse variance weighted	50.7738	31	0.0139999	-0.00837211	0.00948923	0.384643		0.979393
Hct	Urticaria	Simple mode	32	-0.170835	0.195591	0.389144	Inverse variance weighted	50.7738	31	0.0139999	-0.00837211	0.00948923	0.384643
Hct	Urticaria	Weighted median	32	-0.019157	0.0906256	0.832586	Inverse variance weighted	50.7738	31	0.0139999	-0.00837211	0.00948923	0.384643
Hct	Urticaria	Weighted mode	32	-0.21515	0.187553	0.2601	Inverse variance weighted	50.7738	31	0.0139999	-0.00837211	0.00948923	0.384643
Hct	Uterine_fibroids	Inverse variance weighted	32	-0.00226766	0.0612126	0.970449	MR Egger	40.9104	30	0.0884021	0.00148552	0.00796463	0.853297	0.993135		0
Hct	Uterine_fibroids	MR Egger	32	-0.0266592	0.144809	0.855174	MR Egger	40.9104	30	0.0884021	0.00148552	0.00796463	0.853297		0.979393
Hct	Uterine_fibroids	Simple mode	32	0.0572469	0.134559	0.673455	MR Egger	40.9104	30	0.0884021	0.00148552	0.00796463	0.853297
Hct	Uterine_fibroids	Weighted median	32	0.0322116	0.0730193	0.659113	MR Egger	40.9104	30	0.0884021	0.00148552	0.00796463	0.853297
Hct	Uterine_fibroids	Weighted mode	32	0.0514053	0.12557	0.68508	MR Egger	40.9104	30	0.0884021	0.00148552	0.00796463	0.853297
Hct	Ventricular_arrhythmia	Inverse variance weighted	32	-0.00389045	0.135135	0.977033	MR Egger	24.8759	30	0.73104	0.0145599	0.017245	0.405187	0.995607		0
Hct	Ventricular_arrhythmia	MR Egger	32	-0.24133	0.31201	0.445298	MR Egger	24.8759	30	0.73104	0.0145599	0.017245	0.405187		0.979393
Hct	Ventricular_arrhythmia	Simple mode	32	-0.0944463	0.331569	0.777656	MR Egger	24.8759	30	0.73104	0.0145599	0.017245	0.405187
Hct	Ventricular_arrhythmia	Weighted median	32	-0.10681	0.186837	0.567544	MR Egger	24.8759	30	0.73104	0.0145599	0.017245	0.405187
Hct	Ventricular_arrhythmia	Weighted mode	32	-0.105932	0.276469	0.704217	MR Egger	24.8759	30	0.73104	0.0145599	0.017245	0.405187
Hct	Zoster_infection	Inverse variance weighted	32	-0.0118237	0.117987	0.920176	MR Egger	29.0313	30	0.515951	-0.00157412	0.0151278	0.917818	0.990055		0
Hct	Zoster_infection	MR Egger	32	0.0139697	0.27453	0.959754	MR Egger	29.0313	30	0.515951	-0.00157412	0.0151278	0.917818		0.979393
Hct	Zoster_infection	Simple mode	32	0.504107	0.374136	0.187621	MR Egger	29.0313	30	0.515951	-0.00157412	0.0151278	0.917818
Hct	Zoster_infection	Weighted median	32	0.0650741	0.173781	0.708062	MR Egger	29.0313	30	0.515951	-0.00157412	0.0151278	0.917818
Hct	Zoster_infection	Weighted mode	32	0.266042	0.319774	0.41179	MR Egger	29.0313	30	0.515951	-0.00157412	0.0151278	0.917818
ID	Allergic_conjunctivitis	Inverse variance weighted	3	-0.236806	0.251859	0.347098	Inverse variance weighted	5.44561	2	0.0656904	-0.239186	0.198141	0.440425	0.84658		1.43955e-102
ID	Allergic_conjunctivitis	MR Egger	3	1.37251	1.35238	0.495297	Inverse variance weighted	5.44561	2	0.0656904	-0.239186	0.198141	0.440425		0.622092
ID	Allergic_conjunctivitis	Simple mode	3	-0.293015	0.212034	0.301105	Inverse variance weighted	5.44561	2	0.0656904	-0.239186	0.198141	0.440425
ID	Allergic_conjunctivitis	Weighted median	3	-0.312318	0.158301	0.0485031	Inverse variance weighted	5.44561	2	0.0656904	-0.239186	0.198141	0.440425
ID	Allergic_conjunctivitis	Weighted mode	3	-0.34374	0.154059	0.15537	Inverse variance weighted	5.44561	2	0.0656904	-0.239186	0.198141	0.440425
ID	Allergic_rhinitis	Inverse variance weighted	3	-0.0380085	0.112462	0.735388	MR Egger	0.339445	1	0.56015	0.0242036	0.098196	0.846151	0.964402		0
ID	Allergic_rhinitis	MR Egger	3	-0.200918	0.670439	0.814639	MR Egger	0.339445	1	0.56015	0.0242036	0.098196	0.846151		0.622092
ID	Allergic_rhinitis	Simple mode	3	0.0120481	0.154578	0.944971	MR Egger	0.339445	1	0.56015	0.0242036	0.098196	0.846151
ID	Allergic_rhinitis	Weighted median	3	-0.0381137	0.123728	0.758049	MR Egger	0.339445	1	0.56015	0.0242036	0.098196	0.846151
ID	Allergic_rhinitis	Weighted mode	3	-0.0239084	0.138872	0.879155	MR Egger	0.339445	1	0.56015	0.0242036	0.098196	0.846151
ID	Angina_pectoris	Inverse variance weighted	3	-0.0195038	0.101095	0.847017	MR Egger	1.66178	1	0.197363	-0.0768592	0.0991032	0.580053	0.985888		0
ID	Angina_pectoris	MR Egger	3	0.498865	0.677872	0.596107	MR Egger	1.66178	1	0.197363	-0.0768592	0.0991032	0.580053		0.622092
ID	Angina_pectoris	Simple mode	3	-0.143059	0.162801	0.472226	MR Egger	1.66178	1	0.197363	-0.0768592	0.0991032	0.580053
ID	Angina_pectoris	Weighted median	3	-0.0328041	0.0997601	0.742284	MR Egger	1.66178	1	0.197363	-0.0768592	0.0991032	0.580053
ID	Angina_pectoris	Weighted mode	3	-0.105364	0.116864	0.46243	MR Egger	1.66178	1	0.197363	-0.0768592	0.0991032	0.580053
ID	Asthma	Inverse variance weighted	3	-0.0563245	0.112746	0.617377	MR Egger	1.75009	1	0.185865	-0.0935743	0.104044	0.533696	0.943695		0
ID	Asthma	MR Egger	3	0.574921	0.711816	0.567475	MR Egger	1.75009	1	0.185865	-0.0935743	0.104044	0.533696		0.622092
ID	Asthma	Simple mode	3	-0.0901541	0.122032	0.536978	MR Egger	1.75009	1	0.185865	-0.0935743	0.104044	0.533696
ID	Asthma	Weighted median	3	-0.0963208	0.0956224	0.313789	MR Egger	1.75009	1	0.185865	-0.0935743	0.104044	0.533696
ID	Asthma	Weighted mode	3	-0.103721	0.100181	0.409288	MR Egger	1.75009	1	0.185865	-0.0935743	0.104044	0.533696
ID	Atopic_dermatitis	Inverse variance weighted	3	0.00743397	0.161454	0.963275	MR Egger	0.0171876	1	0.895695	-0.0497712	0.140218	0.78286	0.992591		0
ID	Atopic_dermatitis	MR Egger	3	0.341695	0.955438	0.781348	MR Egger	0.0171876	1	0.895695	-0.0497712	0.140218	0.78286		0.622092
ID	Atopic_dermatitis	Simple mode	3	0.0262485	0.230522	0.919745	MR Egger	0.0171876	1	0.895695	-0.0497712	0.140218	0.78286
ID	Atopic_dermatitis	Weighted median	3	4.44e-05	0.169851	0.999791	MR Egger	0.0171876	1	0.895695	-0.0497712	0.140218	0.78286
ID	Atopic_dermatitis	Weighted mode	3	-0.00981176	0.184664	0.962456	MR Egger	0.0171876	1	0.895695	-0.0497712	0.140218	0.78286
ID	Atrial_fibrillation	Inverse variance weighted	3	-0.0904753	0.151413	0.550148	MR Egger	0.3597	1	0.548673	-0.078448	0.132812	0.660343	0.924494		0
ID	Atrial_fibrillation	MR Egger	3	0.438499	0.908259	0.713657	MR Egger	0.3597	1	0.548673	-0.078448	0.132812	0.660343		0.622092
ID	Atrial_fibrillation	Simple mode	3	-0.114238	0.206118	0.635117	MR Egger	0.3597	1	0.548673	-0.078448	0.132812	0.660343
ID	Atrial_fibrillation	Weighted median	3	-0.12097	0.161497	0.453825	MR Egger	0.3597	1	0.548673	-0.078448	0.132812	0.660343
ID	Atrial_fibrillation	Weighted mode	3	-0.127948	0.173653	0.53795	MR Egger	0.3597	1	0.548673	-0.078448	0.132812	0.660343
ID	Breast_cancer	Inverse variance weighted	3	-0.148944	0.126219	0.237981	MR Egger	0.0250203	1	0.874317	0.0125659	0.110376	0.927834	0.768216		0
ID	Breast_cancer	MR Egger	3	-0.233566	0.753941	0.808748	MR Egger	0.0250203	1	0.874317	0.0125659	0.110376	0.927834		0.622092
ID	Breast_cancer	Simple mode	3	-0.126606	0.167129	0.527816	MR Egger	0.0250203	1	0.874317	0.0125659	0.110376	0.927834
ID	Breast_cancer	Weighted median	3	-0.147182	0.132025	0.264935	MR Egger	0.0250203	1	0.874317	0.0125659	0.110376	0.927834
ID	Breast_cancer	Weighted mode	3	-0.134617	0.151819	0.46879	MR Egger	0.0250203	1	0.874317	0.0125659	0.110376	0.927834
ID	Cardiac_valvular_disease	Inverse variance weighted	3	-0.0339	0.211476	0.872643	MR Egger	0.958976	1	0.327445	-0.0964213	0.185584	0.694951	0.989144		0
ID	Cardiac_valvular_disease	MR Egger	3	0.616393	1.26937	0.712214	MR Egger	0.958976	1	0.327445	-0.0964213	0.185584	0.694951		0.622092
ID	Cardiac_valvular_disease	Simple mode	3	-0.229641	0.299302	0.523129	MR Egger	0.958976	1	0.327445	-0.0964213	0.185584	0.694951
ID	Cardiac_valvular_disease	Weighted median	3	-0.039481	0.243537	0.871215	MR Egger	0.958976	1	0.327445	-0.0964213	0.185584	0.694951
ID	Cardiac_valvular_disease	Weighted mode	3	-0.101951	0.270529	0.742506	MR Egger	0.958976	1	0.327445	-0.0964213	0.185584	0.694951
ID	Cataracts	Inverse variance weighted	3	0.0628796	0.0742522	0.397085	MR Egger	2.2264	1	0.13567	0.0497541	0.0777399	0.637561	0.86889		0
ID	Cataracts	MR Egger	3	-0.272905	0.53206	0.698286	MR Egger	2.2264	1	0.13567	0.0497541	0.0777399	0.637561		0.622092
ID	Cataracts	Simple mode	3	0.153795	0.108868	0.293278	MR Egger	2.2264	1	0.13567	0.0497541	0.0777399	0.637561
ID	Cataracts	Weighted median	3	0.0666923	0.066704	0.317395	MR Egger	2.2264	1	0.13567	0.0497541	0.0777399	0.637561
ID	Cataracts	Weighted mode	3	0.107559	0.0867018	0.340554	MR Egger	2.2264	1	0.13567	0.0497541	0.0777399	0.637561
ID	Cerebral_aneurysm	Inverse variance weighted	3	-0.0465829	0.286563	0.870867	Inverse variance weighted	5.48333	2	0.0644628	0.355764	0.152036	0.257105	0.989136		4.57309e-129
ID	Cerebral_aneurysm	MR Egger	3	-2.44679	1.04023	0.255914	Inverse variance weighted	5.48333	2	0.0644628	0.355764	0.152036	0.257105		0.622092
ID	Cerebral_aneurysm	Simple mode	3	-0.651829	0.466537	0.297195	Inverse variance weighted	5.48333	2	0.0644628	0.355764	0.152036	0.257105
ID	Cerebral_aneurysm	Weighted median	3	-0.0422373	0.198194	0.83124	Inverse variance weighted	5.48333	2	0.0644628	0.355764	0.152036	0.257105
ID	Cerebral_aneurysm	Weighted mode	3	0.246	0.237562	0.40922	Inverse variance weighted	5.48333	2	0.0644628	0.355764	0.152036	0.257105
ID	Cervical_cancer	Inverse variance weighted	3	0.0484317	0.340675	0.88695	MR Egger	1.70244	1	0.19197	0.241221	0.3434	0.610154	0.989144		4.61765e-12
ID	Cervical_cancer	MR Egger	3	-1.57405	2.34315	0.623423	MR Egger	1.70244	1	0.19197	0.241221	0.3434	0.610154		0.622092
ID	Cervical_cancer	Simple mode	3	0.183666	0.40471	0.694447	MR Egger	1.70244	1	0.19197	0.241221	0.3434	0.610154
ID	Cervical_cancer	Weighted median	3	0.186012	0.323264	0.565009	MR Egger	1.70244	1	0.19197	0.241221	0.3434	0.610154
ID	Cervical_cancer	Weighted mode	3	0.191647	0.3518	0.640543	MR Egger	1.70244	1	0.19197	0.241221	0.3434	0.610154
ID	Cholecystitis	Inverse variance weighted	3	-0.13104	0.218605	0.548882	MR Egger	0.746682	1	0.387529	-0.195442	0.191941	0.494246	0.924494		0
ID	Cholecystitis	MR Egger	3	1.18727	1.31302	0.531991	MR Egger	0.746682	1	0.387529	-0.195442	0.191941	0.494246		0.622092
ID	Cholecystitis	Simple mode	3	-0.294229	0.374052	0.51392	MR Egger	0.746682	1	0.387529	-0.195442	0.191941	0.494246
ID	Cholecystitis	Weighted median	3	-0.295349	0.240081	0.21862	MR Egger	0.746682	1	0.387529	-0.195442	0.191941	0.494246
ID	Cholecystitis	Weighted mode	3	-0.316839	0.277061	0.371223	MR Egger	0.746682	1	0.387529	-0.195442	0.191941	0.494246
ID	Cholelithiasis	Inverse variance weighted	3	-0.171662	0.162283	0.290148	MR Egger	4.60183	1	0.0319379	-0.0570666	0.193252	0.817203	0.806809		1.20216e-232
ID	Cholelithiasis	MR Egger	3	0.213372	1.32234	0.898153	MR Egger	4.60183	1	0.0319379	-0.0570666	0.193252	0.817203		0.622092
ID	Cholelithiasis	Simple mode	3	-0.187815	0.183511	0.413726	MR Egger	4.60183	1	0.0319379	-0.0570666	0.193252	0.817203
ID	Cholelithiasis	Weighted median	3	-0.154809	0.116781	0.184963	MR Egger	4.60183	1	0.0319379	-0.0570666	0.193252	0.817203
ID	Cholelithiasis	Weighted mode	3	-0.17209	0.128905	0.313549	MR Egger	4.60183	1	0.0319379	-0.0570666	0.193252	0.817203
ID	Chronic_heart_failure	Inverse variance weighted	3	0.0398174	0.0969465	0.681282	MR Egger	0.0736656	1	0.786073	0.0167748	0.0853432	0.876443	0.95472		0
ID	Chronic_heart_failure	MR Egger	3	-0.0734508	0.584361	0.920398	MR Egger	0.0736656	1	0.786073	0.0167748	0.0853432	0.876443		0.622092
ID	Chronic_heart_failure	Simple mode	3	0.047996	0.124057	0.736127	MR Egger	0.0736656	1	0.786073	0.0167748	0.0853432	0.876443
ID	Chronic_heart_failure	Weighted median	3	0.0485346	0.10041	0.628837	MR Egger	0.0736656	1	0.786073	0.0167748	0.0853432	0.876443
ID	Chronic_heart_failure	Weighted mode	3	0.0492113	0.110994	0.700847	MR Egger	0.0736656	1	0.786073	0.0167748	0.0853432	0.876443
ID	Chronic_hepatitis_B_infection	Inverse variance weighted	3	-0.137058	0.200909	0.49512	MR Egger	0.189141	1	0.663633	-0.0246444	0.175463	0.911166	0.912484		0
ID	Chronic_hepatitis_B_infection	MR Egger	3	0.0288861	1.19845	0.984659	MR Egger	0.189141	1	0.663633	-0.0246444	0.175463	0.911166		0.622092
ID	Chronic_hepatitis_B_infection	Simple mode	3	-0.162129	0.265114	0.603093	MR Egger	0.189141	1	0.663633	-0.0246444	0.175463	0.911166
ID	Chronic_hepatitis_B_infection	Weighted median	3	-0.133443	0.226285	0.555384	MR Egger	0.189141	1	0.663633	-0.0246444	0.175463	0.911166
ID	Chronic_hepatitis_B_infection	Weighted mode	3	-0.143824	0.241547	0.61196	MR Egger	0.189141	1	0.663633	-0.0246444	0.175463	0.911166
ID	Chronic_hepatitis_C_infection	Inverse variance weighted	3	0.00847513	0.113661	0.940561	MR Egger	0.401483	1	0.526324	-0.0732017	0.0994312	0.595992	0.991476		0
ID	Chronic_hepatitis_C_infection	MR Egger	3	0.501639	0.679447	0.595126	MR Egger	0.401483	1	0.526324	-0.0732017	0.0994312	0.595992		0.622092
ID	Chronic_hepatitis_C_infection	Simple mode	3	-0.00830766	0.152683	0.961554	MR Egger	0.401483	1	0.526324	-0.0732017	0.0994312	0.595992
ID	Chronic_hepatitis_C_infection	Weighted median	3	-0.0162254	0.123895	0.895806	MR Egger	0.401483	1	0.526324	-0.0732017	0.0994312	0.595992
ID	Chronic_hepatitis_C_infection	Weighted mode	3	-0.0254073	0.130618	0.86374	MR Egger	0.401483	1	0.526324	-0.0732017	0.0994312	0.595992
ID	Chronic_obstructive_pulmonary_disease	Inverse variance weighted	3	0.200904	0.154055	0.192198	MR Egger	0.841683	1	0.358916	-0.0943892	0.135941	0.613624	0.728184		1.85605e-158
ID	Chronic_obstructive_pulmonary_disease	MR Egger	3	0.838995	0.931809	0.533337	MR Egger	0.841683	1	0.358916	-0.0943892	0.135941	0.613624		0.622092
ID	Chronic_obstructive_pulmonary_disease	Simple mode	3	0.158068	0.20368	0.518917	MR Egger	0.841683	1	0.358916	-0.0943892	0.135941	0.613624
ID	Chronic_obstructive_pulmonary_disease	Weighted median	3	0.154211	0.172242	0.370617	MR Egger	0.841683	1	0.358916	-0.0943892	0.135941	0.613624
ID	Chronic_obstructive_pulmonary_disease	Weighted mode	3	0.150969	0.162883	0.451849	MR Egger	0.841683	1	0.358916	-0.0943892	0.135941	0.613624
ID	Chronic_renal_failure	Inverse variance weighted	3	-0.402158	0.296478	0.174955	Inverse variance weighted	4.17794	2	0.123814	-0.349492	0.179971	0.302735	0.704199		1.35541e-161
ID	Chronic_renal_failure	MR Egger	3	1.95501	1.23103	0.357754	Inverse variance weighted	4.17794	2	0.123814	-0.349492	0.179971	0.302735		0.622092
ID	Chronic_renal_failure	Simple mode	3	-0.22728	0.407991	0.6335	Inverse variance weighted	4.17794	2	0.123814	-0.349492	0.179971	0.302735
ID	Chronic_renal_failure	Weighted median	3	-0.428338	0.227309	0.0595126	Inverse variance weighted	4.17794	2	0.123814	-0.349492	0.179971	0.302735
ID	Chronic_renal_failure	Weighted mode	3	-0.50994	0.257937	0.18667	Inverse variance weighted	4.17794	2	0.123814	-0.349492	0.179971	0.302735
ID	Chronic_sinusitis	Inverse variance weighted	3	0.0885915	0.141115	0.530138	MR Egger	0.353559	1	0.552105	-0.0696838	0.123871	0.673778	0.920583		0
ID	Chronic_sinusitis	MR Egger	3	0.558609	0.847343	0.628947	MR Egger	0.353559	1	0.552105	-0.0696838	0.123871	0.673778		0.622092
ID	Chronic_sinusitis	Simple mode	3	0.0662444	0.189392	0.759907	MR Egger	0.353559	1	0.552105	-0.0696838	0.123871	0.673778
ID	Chronic_sinusitis	Weighted median	3	0.0603029	0.155632	0.698408	MR Egger	0.353559	1	0.552105	-0.0696838	0.123871	0.673778
ID	Chronic_sinusitis	Weighted mode	3	0.0542972	0.158295	0.764288	MR Egger	0.353559	1	0.552105	-0.0696838	0.123871	0.673778
ID	Chronic_suppurative_otitis_media	Inverse variance weighted	3	0.043699	0.204432	0.830736	MR Egger	1.99358	1	0.157967	-0.0490734	0.248315	0.875788	0.983799		4.08161e-94
ID	Chronic_suppurative_otitis_media	MR Egger	3	0.374431	1.69739	0.86178	MR Egger	1.99358	1	0.157967	-0.0490734	0.248315	0.875788		0.622092
ID	Chronic_suppurative_otitis_media	Simple mode	3	-0.0808402	0.260088	0.785341	MR Egger	1.99358	1	0.157967	-0.0490734	0.248315	0.875788
ID	Chronic_suppurative_otitis_media	Weighted median	3	-0.0140941	0.226642	0.950414	MR Egger	1.99358	1	0.157967	-0.0490734	0.248315	0.875788
ID	Chronic_suppurative_otitis_media	Weighted mode	3	-0.0221337	0.23336	0.933083	MR Egger	1.99358	1	0.157967	-0.0490734	0.248315	0.875788
ID	Cirrhosis	Inverse variance weighted	3	0.0307357	0.187411	0.86973	MR Egger	0.438707	1	0.507747	-0.0358048	0.164588	0.863633	0.988975		0
ID	Cirrhosis	MR Egger	3	0.272337	1.1263	0.848965	MR Egger	0.438707	1	0.507747	-0.0358048	0.164588	0.863633		0.622092
ID	Cirrhosis	Simple mode	3	0.000974327	0.2518	0.997264	MR Egger	0.438707	1	0.507747	-0.0358048	0.164588	0.863633
ID	Cirrhosis	Weighted median	3	0.0352742	0.20502	0.863396	MR Egger	0.438707	1	0.507747	-0.0358048	0.164588	0.863633
ID	Cirrhosis	Weighted mode	3	0.0215442	0.23703	0.935862	MR Egger	0.438707	1	0.507747	-0.0358048	0.164588	0.863633
ID	Colon_polyp	Inverse variance weighted	3	-0.174637	0.31386	0.577927	Inverse variance weighted	10.0825	2	0.00646555	0.240746	0.306863	0.576494	0.935853		7.39112e-50
ID	Colon_polyp	MR Egger	3	-1.79904	2.09977	0.549007	Inverse variance weighted	10.0825	2	0.00646555	0.240746	0.306863	0.576494		0.622092
ID	Colon_polyp	Simple mode	3	-0.0686943	0.175503	0.733257	Inverse variance weighted	10.0825	2	0.00646555	0.240746	0.306863	0.576494
ID	Colon_polyp	Weighted median	3	-0.0559163	0.15352	0.715687	Inverse variance weighted	10.0825	2	0.00646555	0.240746	0.306863	0.576494
ID	Colon_polyp	Weighted mode	3	-0.0456596	0.143174	0.780021	Inverse variance weighted	10.0825	2	0.00646555	0.240746	0.306863	0.576494
ID	Colorectal_cancer	Inverse variance weighted	3	0.0346466	0.109173	0.750975	MR Egger	0.616362	1	0.432403	0.0182055	0.0957026	0.880326	0.968623		0
ID	Colorectal_cancer	MR Egger	3	-0.0881149	0.654502	0.914805	MR Egger	0.616362	1	0.432403	0.0182055	0.0957026	0.880326		0.622092
ID	Colorectal_cancer	Simple mode	3	0.0703609	0.131271	0.645593	MR Egger	0.616362	1	0.432403	0.0182055	0.0957026	0.880326
ID	Colorectal_cancer	Weighted median	3	0.0530519	0.115749	0.646711	MR Egger	0.616362	1	0.432403	0.0182055	0.0957026	0.880326
ID	Colorectal_cancer	Weighted mode	3	0.0550839	0.126508	0.705743	MR Egger	0.616362	1	0.432403	0.0182055	0.0957026	0.880326
ID	Compression_fracture	Inverse variance weighted	3	-0.390174	0.178948	0.0292294	Inverse variance weighted	0.261393	2	0.877484	0.0779591	0.156911	0.706446	0.380452		1.64062e-210
ID	Compression_fracture	MR Egger	3	-0.915698	1.07277	0.550184	Inverse variance weighted	0.261393	2	0.877484	0.0779591	0.156911	0.706446		0.622092
ID	Compression_fracture	Simple mode	3	-0.459737	0.248747	0.205823	Inverse variance weighted	0.261393	2	0.877484	0.0779591	0.156911	0.706446
ID	Compression_fracture	Weighted median	3	-0.382514	0.207119	0.0647719	Inverse variance weighted	0.261393	2	0.877484	0.0779591	0.156911	0.706446
ID	Compression_fracture	Weighted mode	3	-0.358973	0.214584	0.236322	Inverse variance weighted	0.261393	2	0.877484	0.0779591	0.156911	0.706446
ID	Endometrial_cancer	Inverse variance weighted	3	-0.0186117	0.27439	0.945921	MR Egger	0.0103688	1	0.918894	-0.0141865	0.239543	0.962341	0.991476		0
ID	Endometrial_cancer	MR Egger	3	0.0768965	1.63586	0.970097	MR Egger	0.0103688	1	0.918894	-0.0141865	0.239543	0.962341		0.622092
ID	Endometrial_cancer	Simple mode	3	-0.0450814	0.373154	0.914883	MR Egger	0.0103688	1	0.918894	-0.0141865	0.239543	0.962341
ID	Endometrial_cancer	Weighted median	3	-0.0198387	0.305738	0.948263	MR Egger	0.0103688	1	0.918894	-0.0141865	0.239543	0.962341
ID	Endometrial_cancer	Weighted mode	3	-0.0307455	0.322953	0.932835	MR Egger	0.0103688	1	0.918894	-0.0141865	0.239543	0.962341
ID	Endometriosis	Inverse variance weighted	3	0.227471	0.363171	0.531086	Inverse variance weighted	5.1651	2	0.0755812	-0.377699	0.238999	0.359163	0.921036		9.34103e-108
ID	Endometriosis	MR Egger	3	2.76785	1.63078	0.338956	Inverse variance weighted	5.1651	2	0.0755812	-0.377699	0.238999	0.359163		0.622092
ID	Endometriosis	Simple mode	3	0.12519	0.566297	0.845557	Inverse variance weighted	5.1651	2	0.0755812	-0.377699	0.238999	0.359163
ID	Endometriosis	Weighted median	3	0.0430463	0.26511	0.871013	Inverse variance weighted	5.1651	2	0.0755812	-0.377699	0.238999	0.359163
ID	Endometriosis	Weighted mode	3	-0.0905841	0.283321	0.779487	Inverse variance weighted	5.1651	2	0.0755812	-0.377699	0.238999	0.359163
ID	Epilepsy	Inverse variance weighted	3	0.176934	0.190986	0.354227	MR Egger	0.13826	1	0.710017	0.0628299	0.167555	0.77161	0.847892		0
ID	Epilepsy	MR Egger	3	-0.246864	1.14621	0.864951	MR Egger	0.13826	1	0.710017	0.0628299	0.167555	0.77161		0.622092
ID	Epilepsy	Simple mode	3	0.194656	0.248605	0.515625	MR Egger	0.13826	1	0.710017	0.0628299	0.167555	0.77161
ID	Epilepsy	Weighted median	3	0.200781	0.211167	0.341699	MR Egger	0.13826	1	0.710017	0.0628299	0.167555	0.77161
ID	Epilepsy	Weighted mode	3	0.207109	0.225518	0.455374	MR Egger	0.13826	1	0.710017	0.0628299	0.167555	0.77161
ID	Food_allergy	Inverse variance weighted	3	0.044812	0.258459	0.862352	Inverse variance weighted	5.60063	2	0.0607909	0.317154	0.134628	0.255562	0.988932		1.26557e-181
ID	Food_allergy	MR Egger	3	-2.08868	0.918715	0.263806	Inverse variance weighted	5.60063	2	0.0607909	0.317154	0.134628	0.255562		0.622092
ID	Food_allergy	Simple mode	3	-0.445431	0.396399	0.377899	Inverse variance weighted	5.60063	2	0.0607909	0.317154	0.134628	0.255562
ID	Food_allergy	Weighted median	3	0.0561729	0.172085	0.744103	Inverse variance weighted	5.60063	2	0.0607909	0.317154	0.134628	0.255562
ID	Food_allergy	Weighted mode	3	0.214964	0.191635	0.378565	Inverse variance weighted	5.60063	2	0.0607909	0.317154	0.134628	0.255562
ID	Gastric_cancer	Inverse variance weighted	3	-0.0242852	0.12072	0.840566	MR Egger	1.88829	1	0.169395	-0.0684836	0.133059	0.697397	0.984538		0
ID	Gastric_cancer	MR Egger	3	0.437472	0.909914	0.714694	MR Egger	1.88829	1	0.169395	-0.0684836	0.133059	0.697397		0.622092
ID	Gastric_cancer	Simple mode	3	-0.162319	0.180856	0.464166	MR Egger	1.88829	1	0.169395	-0.0684836	0.133059	0.697397
ID	Gastric_cancer	Weighted median	3	-0.0288801	0.12504	0.817341	MR Egger	1.88829	1	0.169395	-0.0684836	0.133059	0.697397
ID	Gastric_cancer	Weighted mode	3	-0.0758486	0.142775	0.648345	MR Egger	1.88829	1	0.169395	-0.0684836	0.133059	0.697397
ID	Gastric_ulcer	Inverse variance weighted	3	-0.242388	0.0877392	0.00573424	Inverse variance weighted	1.94526	2	0.378087	-0.0936097	0.0768254	0.437508	0.168926		0
ID	Gastric_ulcer	MR Egger	3	0.388486	0.52514	0.59452	Inverse variance weighted	1.94526	2	0.378087	-0.0936097	0.0768254	0.437508		0.622092
ID	Gastric_ulcer	Simple mode	3	-0.245528	0.169575	0.28462	Inverse variance weighted	1.94526	2	0.378087	-0.0936097	0.0768254	0.437508
ID	Gastric_ulcer	Weighted median	3	-0.263823	0.102209	0.00984524	Inverse variance weighted	1.94526	2	0.378087	-0.0936097	0.0768254	0.437508
ID	Gastric_ulcer	Weighted mode	3	-0.317428	0.121394	0.120402	Inverse variance weighted	1.94526	2	0.378087	-0.0936097	0.0768254	0.437508
ID	Glaucoma	Inverse variance weighted	3	0.0470904	0.142732	0.74146	MR Egger	3.1384	1	0.0764689	-0.0531165	0.169806	0.806999	0.965003		9.2711e-218
ID	Glaucoma	MR Egger	3	0.405892	1.1631	0.786249	MR Egger	3.1384	1	0.0764689	-0.0531165	0.169806	0.806999		0.622092
ID	Glaucoma	Simple mode	3	-0.0297212	0.143175	0.85477	MR Egger	3.1384	1	0.0764689	-0.0531165	0.169806	0.806999
ID	Glaucoma	Weighted median	3	0.0011884	0.118897	0.992025	MR Egger	3.1384	1	0.0764689	-0.0531165	0.169806	0.806999
ID	Glaucoma	Weighted mode	3	-0.00170945	0.113161	0.989319	MR Egger	3.1384	1	0.0764689	-0.0531165	0.169806	0.806999
ID	Graves_disease	Inverse variance weighted	3	-0.356714	0.18262	0.0507827	MR Egger	1.79597	1	0.180201	-0.0302265	0.21388	0.910622	0.47608		1.74578e-78
ID	Graves_disease	MR Egger	3	-0.153163	1.46096	0.933502	MR Egger	1.79597	1	0.180201	-0.0302265	0.21388	0.910622		0.622092
ID	Graves_disease	Simple mode	3	-0.304787	0.28273	0.393773	MR Egger	1.79597	1	0.180201	-0.0302265	0.21388	0.910622
ID	Graves_disease	Weighted median	3	-0.327795	0.206644	0.112676	MR Egger	1.79597	1	0.180201	-0.0302265	0.21388	0.910622
ID	Graves_disease	Weighted mode	3	-0.328598	0.243497	0.309641	MR Egger	1.79597	1	0.180201	-0.0302265	0.21388	0.910622
ID	Head_injury	Inverse variance weighted	3	-0.24183	0.190565	0.204436	Inverse variance weighted	1.60897	2	0.447317	0.199358	0.166749	0.443447	0.739869		5.23782e-274
ID	Head_injury	MR Egger	3	-1.58503	1.13954	0.396822	Inverse variance weighted	1.60897	2	0.447317	0.199358	0.166749	0.443447		0.622092
ID	Head_injury	Simple mode	3	-0.503948	0.348292	0.284859	Inverse variance weighted	1.60897	2	0.447317	0.199358	0.166749	0.443447
ID	Head_injury	Weighted median	3	-0.239116	0.210393	0.25574	Inverse variance weighted	1.60897	2	0.447317	0.199358	0.166749	0.443447
ID	Head_injury	Weighted mode	3	-0.0702139	0.226634	0.786005	Inverse variance weighted	1.60897	2	0.447317	0.199358	0.166749	0.443447
ID	Hearing_loss_difficulty_in_hearing	Inverse variance weighted	3	-0.22599	0.163415	0.166688	MR Egger	0.0603297	1	0.805976	-0.0478448	0.143571	0.795215	0.69678		0
ID	Hearing_loss_difficulty_in_hearing	MR Egger	3	0.0967292	0.982093	0.937499	MR Egger	0.0603297	1	0.805976	-0.0478448	0.143571	0.795215		0.622092
ID	Hearing_loss_difficulty_in_hearing	Simple mode	3	-0.257309	0.216522	0.356671	MR Egger	0.0603297	1	0.805976	-0.0478448	0.143571	0.795215
ID	Hearing_loss_difficulty_in_hearing	Weighted median	3	-0.256748	0.173474	0.138864	MR Egger	0.0603297	1	0.805976	-0.0478448	0.143571	0.795215
ID	Hearing_loss_difficulty_in_hearing	Weighted mode	3	-0.269105	0.181684	0.276734	MR Egger	0.0603297	1	0.805976	-0.0478448	0.143571	0.795215
ID	Hepatic_cancer	Inverse variance weighted	3	-0.7493	0.294702	0.0110041	MR Egger	3.89376	1	0.0484657	0.0856071	0.354545	0.849171	0.232646		0
ID	Hepatic_cancer	MR Egger	3	-1.32601	2.42259	0.681175	MR Egger	3.89376	1	0.0484657	0.0856071	0.354545	0.849171		0.622092
ID	Hepatic_cancer	Simple mode	3	-0.579826	0.265224	0.160365	MR Egger	3.89376	1	0.0484657	0.0856071	0.354545	0.849171
ID	Hepatic_cancer	Weighted median	3	-0.652331	0.235645	0.00563532	MR Egger	3.89376	1	0.0484657	0.0856071	0.354545	0.849171
ID	Hepatic_cancer	Weighted mode	3	-0.637448	0.237205	0.115059	MR Egger	3.89376	1	0.0484657	0.0856071	0.354545	0.849171
ID	Iron_deficiency_anemia	Inverse variance weighted	3	-0.066579	0.141056	0.636924	MR Egger	1.56519	1	0.210907	-0.0521485	0.154315	0.792534	0.946433		0
ID	Iron_deficiency_anemia	MR Egger	3	0.284685	1.05432	0.832105	MR Egger	1.56519	1	0.210907	-0.0521485	0.154315	0.792534		0.622092
ID	Iron_deficiency_anemia	Simple mode	3	-0.127691	0.21006	0.605101	MR Egger	1.56519	1	0.210907	-0.0521485	0.154315	0.792534
ID	Iron_deficiency_anemia	Weighted median	3	-0.0604482	0.158928	0.703687	MR Egger	1.56519	1	0.210907	-0.0521485	0.154315	0.792534
ID	Iron_deficiency_anemia	Weighted mode	3	-0.082424	0.169692	0.675164	MR Egger	1.56519	1	0.210907	-0.0521485	0.154315	0.792534
ID	Ischemic_stroke	Inverse variance weighted	3	0.0377197	0.070663	0.593482	MR Egger	0.0979859	1	0.75426	0.0301708	0.0622978	0.712879	0.938604		0
ID	Ischemic_stroke	MR Egger	3	-0.166159	0.426866	0.763681	MR Egger	0.0979859	1	0.75426	0.0301708	0.0622978	0.712879		0.622092
ID	Ischemic_stroke	Simple mode	3	0.0505497	0.0999894	0.663384	MR Egger	0.0979859	1	0.75426	0.0301708	0.0622978	0.712879
ID	Ischemic_stroke	Weighted median	3	0.0523475	0.0764622	0.493584	MR Egger	0.0979859	1	0.75426	0.0301708	0.0622978	0.712879
ID	Ischemic_stroke	Weighted mode	3	0.0634089	0.0835286	0.527046	MR Egger	0.0979859	1	0.75426	0.0301708	0.0622978	0.712879
ID	Lung_cancer	Inverse variance weighted	3	-0.0941573	0.156396	0.547144	Inverse variance weighted	2.37014	2	0.305725	0.145068	0.128282	0.460955	0.924494		0
ID	Lung_cancer	MR Egger	3	-1.07192	0.876949	0.436522	Inverse variance weighted	2.37014	2	0.305725	0.145068	0.128282	0.460955		0.622092
ID	Lung_cancer	Simple mode	3	0.0347103	0.277782	0.911986	Inverse variance weighted	2.37014	2	0.305725	0.145068	0.128282	0.460955
ID	Lung_cancer	Weighted median	3	0.0355714	0.167937	0.832252	Inverse variance weighted	2.37014	2	0.305725	0.145068	0.128282	0.460955
ID	Lung_cancer	Weighted mode	3	0.0462955	0.182542	0.823483	Inverse variance weighted	2.37014	2	0.305725	0.145068	0.128282	0.460955
ID	Medication_use_HMG_CoA_reductase_inhibitors	Inverse variance weighted	3	-0.0581332	0.0986815	0.555794	Inverse variance weighted	5.20604	2	0.0740496	-0.12243	0.053714	0.263206	0.926445		0
ID	Medication_use_HMG_CoA_reductase_inhibitors	MR Egger	3	0.768045	0.367594	0.28418	Inverse variance weighted	5.20604	2	0.0740496	-0.12243	0.053714	0.263206		0.622092
ID	Medication_use_HMG_CoA_reductase_inhibitors	Simple mode	3	0.150355	0.153928	0.431689	Inverse variance weighted	5.20604	2	0.0740496	-0.12243	0.053714	0.263206
ID	Medication_use_HMG_CoA_reductase_inhibitors	Weighted median	3	-0.0522346	0.0697231	0.453753	Inverse variance weighted	5.20604	2	0.0740496	-0.12243	0.053714	0.263206
ID	Medication_use_HMG_CoA_reductase_inhibitors	Weighted mode	3	-0.160592	0.0761114	0.169329	Inverse variance weighted	5.20604	2	0.0740496	-0.12243	0.053714	0.263206
ID	Medication_use_adrenergics_inhalants	Inverse variance weighted	3	-0.148358	0.126339	0.240282	Inverse variance weighted	0.970121	2	0.61566	-0.103838	0.111026	0.521292	0.768635		0
ID	Medication_use_adrenergics_inhalants	MR Egger	3	0.552474	0.759928	0.599806	Inverse variance weighted	0.970121	2	0.61566	-0.103838	0.111026	0.521292		0.622092
ID	Medication_use_adrenergics_inhalants	Simple mode	3	-0.0955526	0.194461	0.671795	Inverse variance weighted	0.970121	2	0.61566	-0.103838	0.111026	0.521292
ID	Medication_use_adrenergics_inhalants	Weighted median	3	-0.159795	0.144318	0.26819	Inverse variance weighted	0.970121	2	0.61566	-0.103838	0.111026	0.521292
ID	Medication_use_adrenergics_inhalants	Weighted mode	3	-0.182413	0.146196	0.338412	Inverse variance weighted	0.970121	2	0.61566	-0.103838	0.111026	0.521292
ID	Medication_use_agents_acting_on_the_renin_angiotensin_system	Inverse variance weighted	3	-0.0125091	0.0996693	0.900123	MR Egger	6.22688	1	0.0125825	-0.0301932	0.120152	0.843268	0.989144		0
ID	Medication_use_agents_acting_on_the_renin_angiotensin_system	MR Egger	3	0.191295	0.822464	0.854517	MR Egger	6.22688	1	0.0125825	-0.0301932	0.120152	0.843268		0.622092
ID	Medication_use_agents_acting_on_the_renin_angiotensin_system	Simple mode	3	-0.0693457	0.0676385	0.413057	MR Egger	6.22688	1	0.0125825	-0.0301932	0.120152	0.843268
ID	Medication_use_agents_acting_on_the_renin_angiotensin_system	Weighted median	3	-0.0423626	0.0628833	0.500521	MR Egger	6.22688	1	0.0125825	-0.0301932	0.120152	0.843268
ID	Medication_use_agents_acting_on_the_renin_angiotensin_system	Weighted mode	3	-0.0452538	0.0593897	0.525668	MR Egger	6.22688	1	0.0125825	-0.0301932	0.120152	0.843268
ID	Medication_use_anilides	Inverse variance weighted	3	0.174138	0.147557	0.237942	MR Egger	0.529258	1	0.466919	-0.0395496	0.131068	0.813432	0.768216		0
ID	Medication_use_anilides	MR Egger	3	0.442108	0.90023	0.709379	MR Egger	0.529258	1	0.466919	-0.0395496	0.131068	0.813432		0.622092
ID	Medication_use_anilides	Simple mode	3	0.133945	0.18669	0.547566	MR Egger	0.529258	1	0.466919	-0.0395496	0.131068	0.813432
ID	Medication_use_anilides	Weighted median	3	0.146098	0.16331	0.370999	MR Egger	0.529258	1	0.466919	-0.0395496	0.131068	0.813432
ID	Medication_use_anilides	Weighted mode	3	0.144373	0.177977	0.502446	MR Egger	0.529258	1	0.466919	-0.0395496	0.131068	0.813432
ID	Medication_use_anti_inflammatory_and_antirheumatic_products_non-steroids	Inverse variance weighted	3	-0.0722601	0.0603137	0.23089	Inverse variance weighted	0.207748	2	0.901339	0.0241511	0.0530102	0.727848	0.761861		0
ID	Medication_use_anti_inflammatory_and_antirheumatic_products_non-steroids	MR Egger	3	-0.235269	0.362843	0.633783	Inverse variance weighted	0.207748	2	0.901339	0.0241511	0.0530102	0.727848		0.622092
ID	Medication_use_anti_inflammatory_and_antirheumatic_products_non-steroids	Simple mode	3	-0.113683	0.0854488	0.3148	Inverse variance weighted	0.207748	2	0.901339	0.0241511	0.0530102	0.727848
ID	Medication_use_anti_inflammatory_and_antirheumatic_products_non-steroids	Weighted median	3	-0.0723433	0.066331	0.275431	Inverse variance weighted	0.207748	2	0.901339	0.0241511	0.0530102	0.727848
ID	Medication_use_anti_inflammatory_and_antirheumatic_products_non-steroids	Weighted mode	3	-0.0526056	0.0708275	0.535035	Inverse variance weighted	0.207748	2	0.901339	0.0241511	0.0530102	0.727848
ID	Medication_use_antidepressants	Inverse variance weighted	3	0.0105605	0.165126	0.949007	Inverse variance weighted	1.20794	2	0.546638	-0.15536	0.145214	0.478518	0.991476		0
ID	Medication_use_antidepressants	MR Egger	3	1.0595	0.994239	0.479778	Inverse variance weighted	1.20794	2	0.546638	-0.15536	0.145214	0.478518		0.622092
ID	Medication_use_antidepressants	Simple mode	3	0.156352	0.265015	0.614984	Inverse variance weighted	1.20794	2	0.546638	-0.15536	0.145214	0.478518
ID	Medication_use_antidepressants	Weighted median	3	-0.003932	0.177539	0.982331	Inverse variance weighted	1.20794	2	0.546638	-0.15536	0.145214	0.478518
ID	Medication_use_antidepressants	Weighted mode	3	-0.0505752	0.202012	0.825681	Inverse variance weighted	1.20794	2	0.546638	-0.15536	0.145214	0.478518
ID	Medication_use_antiglaucoma_preparations_and_miotics	Inverse variance weighted	3	-0.0807677	0.123917	0.514538	MR Egger	1.49725	1	0.221095	-0.0181578	0.133027	0.913637	0.917335		0
ID	Medication_use_antiglaucoma_preparations_and_miotics	MR Egger	3	0.0417037	0.909965	0.970844	MR Egger	1.49725	1	0.221095	-0.0181578	0.133027	0.913637		0.622092
ID	Medication_use_antiglaucoma_preparations_and_miotics	Simple mode	3	-0.146745	0.173664	0.487081	MR Egger	1.49725	1	0.221095	-0.0181578	0.133027	0.913637
ID	Medication_use_antiglaucoma_preparations_and_miotics	Weighted median	3	-0.107905	0.132469	0.415317	MR Egger	1.49725	1	0.221095	-0.0181578	0.133027	0.913637
ID	Medication_use_antiglaucoma_preparations_and_miotics	Weighted mode	3	-0.11308	0.142746	0.511297	MR Egger	1.49725	1	0.221095	-0.0181578	0.133027	0.913637
ID	Medication_use_antihistamines_for_systemic_use	Inverse variance weighted	3	-0.0644871	0.0959687	0.501609	Inverse variance weighted	1.66949	2	0.433985	0.100148	0.0841297	0.444801	0.914811		0
ID	Medication_use_antihistamines_for_systemic_use	MR Egger	3	-0.739822	0.575378	0.420812	Inverse variance weighted	1.66949	2	0.433985	0.100148	0.0841297	0.444801		0.622092
ID	Medication_use_antihistamines_for_systemic_use	Simple mode	3	-0.0975234	0.15818	0.600369	Inverse variance weighted	1.66949	2	0.433985	0.100148	0.0841297	0.444801
ID	Medication_use_antihistamines_for_systemic_use	Weighted median	3	-0.0470156	0.10905	0.666368	Inverse variance weighted	1.66949	2	0.433985	0.100148	0.0841297	0.444801
ID	Medication_use_antihistamines_for_systemic_use	Weighted mode	3	-0.0292569	0.113887	0.821273	Inverse variance weighted	1.66949	2	0.433985	0.100148	0.0841297	0.444801
ID	Medication_use_antihypertensives	Inverse variance weighted	3	0.112853	0.169968	0.506711	Inverse variance weighted	3.63638	2	0.162319	0.204561	0.110649	0.31566	0.916778		0
ID	Medication_use_antihypertensives	MR Egger	3	-1.26719	0.757045	0.342834	Inverse variance weighted	3.63638	2	0.162319	0.204561	0.110649	0.31566		0.622092
ID	Medication_use_antihypertensives	Simple mode	3	-0.190548	0.313842	0.605501	Inverse variance weighted	3.63638	2	0.162319	0.204561	0.110649	0.31566
ID	Medication_use_antihypertensives	Weighted median	3	0.0614008	0.137643	0.655533	Inverse variance weighted	3.63638	2	0.162319	0.204561	0.110649	0.31566
ID	Medication_use_antihypertensives	Weighted mode	3	0.292455	0.154743	0.199341	Inverse variance weighted	3.63638	2	0.162319	0.204561	0.110649	0.31566
ID	Medication_use_antithrombotic_agents	Inverse variance weighted	3	0.0271121	0.0522817	0.604056	MR Egger	0.0815581	1	0.775197	-0.0041338	0.0459261	0.942852	0.939903		0
ID	Medication_use_antithrombotic_agents	MR Egger	3	0.0550082	0.314302	0.889698	MR Egger	0.0815581	1	0.775197	-0.0041338	0.0459261	0.942852		0.622092
ID	Medication_use_antithrombotic_agents	Simple mode	3	0.0246298	0.0763806	0.777691	MR Egger	0.0815581	1	0.775197	-0.0041338	0.0459261	0.942852
ID	Medication_use_antithrombotic_agents	Weighted median	3	0.0277441	0.0545327	0.610919	MR Egger	0.0815581	1	0.775197	-0.0041338	0.0459261	0.942852
ID	Medication_use_antithrombotic_agents	Weighted mode	3	0.0260486	0.0595334	0.704431	MR Egger	0.0815581	1	0.775197	-0.0041338	0.0459261	0.942852
ID	Medication_use_beta_blocking_agents	Inverse variance weighted	3	0.00343567	0.077831	0.964791	Inverse variance weighted	2.29592	2	0.317283	0.0926254	0.0637555	0.38378	0.992591		0
ID	Medication_use_beta_blocking_agents	MR Egger	3	-0.621458	0.436215	0.38962	Inverse variance weighted	2.29592	2	0.317283	0.0926254	0.0637555	0.38378		0.622092
ID	Medication_use_beta_blocking_agents	Simple mode	3	-0.0510282	0.130677	0.733841	Inverse variance weighted	2.29592	2	0.317283	0.0926254	0.0637555	0.38378
ID	Medication_use_beta_blocking_agents	Weighted median	3	0.0142722	0.0794511	0.85744	Inverse variance weighted	2.29592	2	0.317283	0.0926254	0.0637555	0.38378
ID	Medication_use_beta_blocking_agents	Weighted mode	3	0.0377931	0.0838205	0.696243	Inverse variance weighted	2.29592	2	0.317283	0.0926254	0.0637555	0.38378
ID	Medication_use_calcium_channel_blockers	Inverse variance weighted	3	-0.00763919	0.0540337	0.887571	MR Egger	0.835927	1	0.360564	0.0487368	0.0474815	0.491695	0.989144		0
ID	Medication_use_calcium_channel_blockers	MR Egger	3	-0.33657	0.324982	0.48885	MR Egger	0.835927	1	0.360564	0.0487368	0.0474815	0.491695		0.622092
ID	Medication_use_calcium_channel_blockers	Simple mode	3	0.036786	0.0896984	0.721484	MR Egger	0.835927	1	0.360564	0.0487368	0.0474815	0.491695
ID	Medication_use_calcium_channel_blockers	Weighted median	3	0.0368292	0.0599282	0.538848	MR Egger	0.835927	1	0.360564	0.0487368	0.0474815	0.491695
ID	Medication_use_calcium_channel_blockers	Weighted mode	3	0.0391472	0.0716123	0.639455	MR Egger	0.835927	1	0.360564	0.0487368	0.0474815	0.491695
ID	Medication_use_diuretics	Inverse variance weighted	3	-0.117211	0.0752904	0.11952	Inverse variance weighted	2.32678	2	0.312425	-0.0885309	0.0613743	0.385909	0.633149		0
ID	Medication_use_diuretics	MR Egger	3	0.480411	0.420143	0.457459	Inverse variance weighted	2.32678	2	0.312425	-0.0885309	0.0613743	0.385909		0.622092
ID	Medication_use_diuretics	Simple mode	3	0.00250585	0.14449	0.987738	Inverse variance weighted	2.32678	2	0.312425	-0.0885309	0.0613743	0.385909
ID	Medication_use_diuretics	Weighted median	3	-0.10615	0.0821579	0.196347	Inverse variance weighted	2.32678	2	0.312425	-0.0885309	0.0613743	0.385909
ID	Medication_use_diuretics	Weighted mode	3	-0.193281	0.0863034	0.15447	Inverse variance weighted	2.32678	2	0.312425	-0.0885309	0.0613743	0.385909
ID	Medication_use_drugs_affecting_bone_structure_and_mineralization	Inverse variance weighted	3	-0.0872744	0.123783	0.480772	MR Egger	0.0466881	1	0.82893	-0.0532198	0.108829	0.710447	0.904924		0
ID	Medication_use_drugs_affecting_bone_structure_and_mineralization	MR Egger	3	0.27193	0.744891	0.777165	MR Egger	0.0466881	1	0.82893	-0.0532198	0.108829	0.710447		0.622092
ID	Medication_use_drugs_affecting_bone_structure_and_mineralization	Simple mode	3	-0.0379202	0.182419	0.854573	MR Egger	0.0466881	1	0.82893	-0.0532198	0.108829	0.710447
ID	Medication_use_drugs_affecting_bone_structure_and_mineralization	Weighted median	3	-0.0932732	0.131155	0.476978	MR Egger	0.0466881	1	0.82893	-0.0532198	0.108829	0.710447
ID	Medication_use_drugs_affecting_bone_structure_and_mineralization	Weighted mode	3	-0.130503	0.148445	0.472052	MR Egger	0.0466881	1	0.82893	-0.0532198	0.108829	0.710447
ID	Medication_use_drugs_for_peptic_ulcer_and_gastro_oesophageal_reflux_disease	Inverse variance weighted	3	-0.0868092	0.0580871	0.135054	MR Egger	1.78611	1	0.181401	-0.0436412	0.0574361	0.586352	0.658661		0
ID	Medication_use_drugs_for_peptic_ulcer_and_gastro_oesophageal_reflux_disease	MR Egger	3	0.207655	0.393025	0.690558	MR Egger	1.78611	1	0.181401	-0.0436412	0.0574361	0.586352		0.622092
ID	Medication_use_drugs_for_peptic_ulcer_and_gastro_oesophageal_reflux_disease	Simple mode	3	-0.107241	0.0611385	0.22151	MR Egger	1.78611	1	0.181401	-0.0436412	0.0574361	0.586352
ID	Medication_use_drugs_for_peptic_ulcer_and_gastro_oesophageal_reflux_disease	Weighted median	3	-0.108693	0.0525705	0.0386813	MR Egger	1.78611	1	0.181401	-0.0436412	0.0574361	0.586352
ID	Medication_use_drugs_for_peptic_ulcer_and_gastro_oesophageal_reflux_disease	Weighted mode	3	-0.110468	0.0516862	0.166039	MR Egger	1.78611	1	0.181401	-0.0436412	0.0574361	0.586352
ID	Medication_use_drugs_used_in_diabetes	Inverse variance weighted	3	-0.0960723	0.0817684	0.240022	MR Egger	1.63016	1	0.201681	-0.0707535	0.0728815	0.509431	0.768635		0
ID	Medication_use_drugs_used_in_diabetes	MR Egger	3	0.381421	0.498804	0.584399	MR Egger	1.63016	1	0.201681	-0.0707535	0.0728815	0.509431		0.622092
ID	Medication_use_drugs_used_in_diabetes	Simple mode	3	-0.118097	0.0845472	0.297283	MR Egger	1.63016	1	0.201681	-0.0707535	0.0728815	0.509431
ID	Medication_use_drugs_used_in_diabetes	Weighted median	3	-0.12355	0.0730574	0.0908104	MR Egger	1.63016	1	0.201681	-0.0707535	0.0728815	0.509431
ID	Medication_use_drugs_used_in_diabetes	Weighted mode	3	-0.130353	0.0737428	0.219148	MR Egger	1.63016	1	0.201681	-0.0707535	0.0728815	0.509431
ID	Medication_use_glucocorticoids	Inverse variance weighted	3	-0.0242095	0.0851291	0.776115	MR Egger	1.48243	1	0.223394	0.0165839	0.0908125	0.885009	0.975544		0
ID	Medication_use_glucocorticoids	MR Egger	3	-0.136011	0.620928	0.86272	MR Egger	1.48243	1	0.223394	0.0165839	0.0908125	0.885009		0.622092
ID	Medication_use_glucocorticoids	Simple mode	3	-0.0410458	0.123481	0.771189	MR Egger	1.48243	1	0.223394	0.0165839	0.0908125	0.885009
ID	Medication_use_glucocorticoids	Weighted median	3	-0.0320409	0.0937386	0.732493	MR Egger	1.48243	1	0.223394	0.0165839	0.0908125	0.885009
ID	Medication_use_glucocorticoids	Weighted mode	3	-0.0309848	0.104833	0.795426	MR Egger	1.48243	1	0.223394	0.0165839	0.0908125	0.885009
ID	Medication_use_immunosuppressants	Inverse variance weighted	3	-0.098482	0.183765	0.592019	MR Egger	2.52206	1	0.112264	-0.00138767	0.226819	0.996105	0.938604		3.05904e-155
ID	Medication_use_immunosuppressants	MR Egger	3	-0.0891391	1.54907	0.963407	MR Egger	2.52206	1	0.112264	-0.00138767	0.226819	0.996105		0.622092
ID	Medication_use_immunosuppressants	Simple mode	3	-0.00347222	0.241162	0.98982	MR Egger	2.52206	1	0.112264	-0.00138767	0.226819	0.996105
ID	Medication_use_immunosuppressants	Weighted median	3	-0.061597	0.175	0.724851	MR Egger	2.52206	1	0.112264	-0.00138767	0.226819	0.996105
ID	Medication_use_immunosuppressants	Weighted mode	3	-0.0582345	0.199928	0.79827	MR Egger	2.52206	1	0.112264	-0.00138767	0.226819	0.996105
ID	Medication_use_opioids	Inverse variance weighted	3	-0.172274	0.16032	0.28257	MR Egger	0.240285	1	0.624	0.104574	0.140745	0.593195	0.801219		0
ID	Medication_use_opioids	MR Egger	3	-0.877905	0.963138	0.529452	MR Egger	0.240285	1	0.624	0.104574	0.140745	0.593195		0.622092
ID	Medication_use_opioids	Simple mode	3	-0.124322	0.251236	0.669728	MR Egger	0.240285	1	0.624	0.104574	0.140745	0.593195
ID	Medication_use_opioids	Weighted median	3	-0.118355	0.174332	0.497196	MR Egger	0.240285	1	0.624	0.104574	0.140745	0.593195
ID	Medication_use_opioids	Weighted mode	3	-0.0815326	0.203456	0.72737	MR Egger	0.240285	1	0.624	0.104574	0.140745	0.593195
ID	Medication_use_salicylic_acid_and_derivatives	Inverse variance weighted	3	0.0242003	0.0558141	0.664587	MR Egger	0.439606	1	0.507312	-0.0167605	0.0490537	0.790399	0.951353		0
ID	Medication_use_salicylic_acid_and_derivatives	MR Egger	3	0.137328	0.335769	0.75284	MR Egger	0.439606	1	0.507312	-0.0167605	0.0490537	0.790399		0.622092
ID	Medication_use_salicylic_acid_and_derivatives	Simple mode	3	-0.0100857	0.0809558	0.912246	MR Egger	0.439606	1	0.507312	-0.0167605	0.0490537	0.790399
ID	Medication_use_salicylic_acid_and_derivatives	Weighted median	3	0.0232481	0.0601536	0.699141	MR Egger	0.439606	1	0.507312	-0.0167605	0.0490537	0.790399
ID	Medication_use_salicylic_acid_and_derivatives	Weighted mode	3	0.0128585	0.0676501	0.866796	MR Egger	0.439606	1	0.507312	-0.0167605	0.0490537	0.790399
ID	Medication_use_thyroid_preparations	Inverse variance weighted	3	-0.0398739	0.183509	0.827985	Inverse variance weighted	2.35142	2	0.308599	-0.189209	0.148257	0.423122	0.983799		0
ID	Medication_use_thyroid_preparations	MR Egger	3	1.23516	1.0133	0.437387	Inverse variance weighted	2.35142	2	0.308599	-0.189209	0.148257	0.423122		0.622092
ID	Medication_use_thyroid_preparations	Simple mode	3	-0.131973	0.316274	0.717004	Inverse variance weighted	2.35142	2	0.308599	-0.189209	0.148257	0.423122
ID	Medication_use_thyroid_preparations	Weighted median	3	-0.138053	0.19189	0.471869	Inverse variance weighted	2.35142	2	0.308599	-0.189209	0.148257	0.423122
ID	Medication_use_thyroid_preparations	Weighted mode	3	-0.2052	0.200066	0.412899	Inverse variance weighted	2.35142	2	0.308599	-0.189209	0.148257	0.423122
ID	Medication_use_vasodilators_used_in_cardiac_diseases	Inverse variance weighted	3	-0.100576	0.0794749	0.205692	MR Egger	0.00378139	1	0.950967	-0.0162494	0.0698194	0.854428	0.741014		0
ID	Medication_use_vasodilators_used_in_cardiac_diseases	MR Egger	3	0.00907934	0.477816	0.987905	MR Egger	0.00378139	1	0.950967	-0.0162494	0.0698194	0.854428		0.622092
ID	Medication_use_vasodilators_used_in_cardiac_diseases	Simple mode	3	-0.0885096	0.109177	0.50267	MR Egger	0.00378139	1	0.950967	-0.0162494	0.0698194	0.854428
ID	Medication_use_vasodilators_used_in_cardiac_diseases	Weighted median	3	-0.102091	0.0882966	0.247586	MR Egger	0.00378139	1	0.950967	-0.0162494	0.0698194	0.854428
ID	Medication_use_vasodilators_used_in_cardiac_diseases	Weighted mode	3	-0.106802	0.0951445	0.378298	MR Egger	0.00378139	1	0.950967	-0.0162494	0.0698194	0.854428
ID	Myocardial_infarction	Inverse variance weighted	3	-0.106316	0.0883096	0.228629	MR Egger	0.721824	1	0.395546	-0.0476181	0.0775161	0.649307	0.760214		0
ID	Myocardial_infarction	MR Egger	3	0.214941	0.530368	0.754876	MR Egger	0.721824	1	0.395546	-0.0476181	0.0775161	0.649307		0.622092
ID	Myocardial_infarction	Simple mode	3	-0.189113	0.133918	0.293408	MR Egger	0.721824	1	0.395546	-0.0476181	0.0775161	0.649307
ID	Myocardial_infarction	Weighted median	3	-0.111089	0.0985413	0.259599	MR Egger	0.721824	1	0.395546	-0.0476181	0.0775161	0.649307
ID	Myocardial_infarction	Weighted mode	3	-0.15846	0.10978	0.2857	MR Egger	0.721824	1	0.395546	-0.0476181	0.0775161	0.649307
ID	Osteoporosis	Inverse variance weighted	3	-0.223935	0.105461	0.0337204	MR Egger	0.130929	1	0.717471	-0.0497275	0.0928762	0.687051	0.407376		0
ID	Osteoporosis	MR Egger	3	0.111794	0.635848	0.889203	MR Egger	0.130929	1	0.717471	-0.0497275	0.0928762	0.687051		0.622092
ID	Osteoporosis	Simple mode	3	-0.250412	0.150386	0.237803	MR Egger	0.130929	1	0.717471	-0.0497275	0.0928762	0.687051
ID	Osteoporosis	Weighted median	3	-0.249989	0.117307	0.0330833	MR Egger	0.130929	1	0.717471	-0.0497275	0.0928762	0.687051
ID	Osteoporosis	Weighted mode	3	-0.266897	0.131508	0.179545	MR Egger	0.130929	1	0.717471	-0.0497275	0.0928762	0.687051
ID	Ovarian_cancer	Inverse variance weighted	3	-0.237659	0.324947	0.464549	MR Egger	0.49957	1	0.479689	0.0738265	0.282839	0.837456	0.899188		3.66874e-50
ID	Ovarian_cancer	MR Egger	3	-0.734179	1.92979	0.768566	MR Egger	0.49957	1	0.479689	0.0738265	0.282839	0.837456		0.622092
ID	Ovarian_cancer	Simple mode	3	-0.143352	0.435616	0.773362	MR Egger	0.49957	1	0.479689	0.0738265	0.282839	0.837456
ID	Ovarian_cancer	Weighted median	3	-0.17803	0.354189	0.615217	MR Egger	0.49957	1	0.479689	0.0738265	0.282839	0.837456
ID	Ovarian_cancer	Weighted mode	3	-0.171	0.38395	0.699619	MR Egger	0.49957	1	0.479689	0.0738265	0.282839	0.837456
ID	Ovarian_cyst	Inverse variance weighted	3	-0.125255	0.255822	0.624404	Inverse variance weighted	4.13169	2	0.126711	-0.278115	0.155692	0.324895	0.943695		0
ID	Ovarian_cyst	MR Egger	3	1.74876	1.06409	0.347997	Inverse variance weighted	4.13169	2	0.126711	-0.278115	0.155692	0.324895		0.622092
ID	Ovarian_cyst	Simple mode	3	-0.105112	0.407572	0.820597	Inverse variance weighted	4.13169	2	0.126711	-0.278115	0.155692	0.324895
ID	Ovarian_cyst	Weighted median	3	-0.203189	0.21226	0.338433	Inverse variance weighted	4.13169	2	0.126711	-0.278115	0.155692	0.324895
ID	Ovarian_cyst	Weighted mode	3	-0.347653	0.234832	0.276906	Inverse variance weighted	4.13169	2	0.126711	-0.278115	0.155692	0.324895
ID	Periodontal_disease	Inverse variance weighted	3	0.127839	0.0992576	0.197762	Inverse variance weighted	0.355065	2	0.837334	0.0515563	0.0869588	0.659301	0.734045		0
ID	Periodontal_disease	MR Egger	3	-0.21971	0.594546	0.774651	Inverse variance weighted	0.355065	2	0.837334	0.0515563	0.0869588	0.659301		0.622092
ID	Periodontal_disease	Simple mode	3	0.043295	0.138268	0.783823	Inverse variance weighted	0.355065	2	0.837334	0.0515563	0.0869588	0.659301
ID	Periodontal_disease	Weighted median	3	0.124781	0.106793	0.242633	Inverse variance weighted	0.355065	2	0.837334	0.0515563	0.0869588	0.659301
ID	Periodontal_disease	Weighted mode	3	0.172143	0.121245	0.291503	Inverse variance weighted	0.355065	2	0.837334	0.0515563	0.0869588	0.659301
ID	Peripheral_artery_disease	Inverse variance weighted	3	0.0107753	0.150543	0.942939	MR Egger	0.54445	1	0.460594	0.0675985	0.132225	0.699136	0.991476		0
ID	Peripheral_artery_disease	MR Egger	3	-0.445226	0.904573	0.70882	MR Egger	0.54445	1	0.460594	0.0675985	0.132225	0.699136		0.622092
ID	Peripheral_artery_disease	Simple mode	3	0.132972	0.210883	0.592778	MR Egger	0.54445	1	0.460594	0.0675985	0.132225	0.699136
ID	Peripheral_artery_disease	Weighted median	3	0.0190628	0.156137	0.902828	MR Egger	0.54445	1	0.460594	0.0675985	0.132225	0.699136
ID	Peripheral_artery_disease	Weighted mode	3	0.0798224	0.188961	0.713793	MR Egger	0.54445	1	0.460594	0.0675985	0.132225	0.699136
ID	Pneumonia	Inverse variance weighted	3	0.0321999	0.111397	0.772538	MR Egger	1.10635	1	0.292876	0.0327217	0.102765	0.803754	0.975183		0
ID	Pneumonia	MR Egger	3	-0.188428	0.702733	0.833223	MR Egger	1.10635	1	0.292876	0.0327217	0.102765	0.803754		0.622092
ID	Pneumonia	Simple mode	3	0.0511603	0.163784	0.784323	MR Egger	1.10635	1	0.292876	0.0327217	0.102765	0.803754
ID	Pneumonia	Weighted median	3	0.0272336	0.121613	0.822807	MR Egger	1.10635	1	0.292876	0.0327217	0.102765	0.803754
ID	Pneumonia	Weighted mode	3	0.0400728	0.136796	0.797166	MR Egger	1.10635	1	0.292876	0.0327217	0.102765	0.803754
ID	Pollinosis	Inverse variance weighted	3	-0.156751	0.0779384	0.0443031	Inverse variance weighted	0.811347	2	0.666528	-0.0585944	0.0679831	0.547134	0.454498		0
ID	Pollinosis	MR Egger	3	0.237593	0.46412	0.69879	Inverse variance weighted	0.811347	2	0.666528	-0.0585944	0.0679831	0.547134		0.622092
ID	Pollinosis	Simple mode	3	-0.0737942	0.122781	0.60887	Inverse variance weighted	0.811347	2	0.666528	-0.0585944	0.0679831	0.547134
ID	Pollinosis	Weighted median	3	-0.144195	0.0862474	0.0945474	Inverse variance weighted	0.811347	2	0.666528	-0.0585944	0.0679831	0.547134
ID	Pollinosis	Weighted mode	3	-0.20925	0.101672	0.175825	Inverse variance weighted	0.811347	2	0.666528	-0.0585944	0.0679831	0.547134
ID	Pulmonary_tuberculosis	Inverse variance weighted	3	0.0322086	0.110237	0.770153	MR Egger	0.0024113	1	0.960836	-0.0129787	0.0967758	0.915129	0.973673		0
ID	Pulmonary_tuberculosis	MR Egger	3	0.119755	0.662034	0.886074	MR Egger	0.0024113	1	0.960836	-0.0129787	0.0967758	0.915129		0.622092
ID	Pulmonary_tuberculosis	Simple mode	3	0.0484247	0.145181	0.770446	MR Egger	0.0024113	1	0.960836	-0.0129787	0.0967758	0.915129
ID	Pulmonary_tuberculosis	Weighted median	3	0.03239	0.114965	0.778144	MR Egger	0.0024113	1	0.960836	-0.0129787	0.0967758	0.915129
ID	Pulmonary_tuberculosis	Weighted mode	3	0.0212941	0.138231	0.891713	MR Egger	0.0024113	1	0.960836	-0.0129787	0.0967758	0.915129
ID	Pyelonephritis	Inverse variance weighted	3	-0.0258452	0.221345	0.907047	MR Egger	1.04736	1	0.306115	-0.0644005	0.198356	0.800143	0.989144		0
ID	Pyelonephritis	MR Egger	3	0.408177	1.35586	0.813842	MR Egger	1.04736	1	0.306115	-0.0644005	0.198356	0.800143		0.622092
ID	Pyelonephritis	Simple mode	3	-0.0786958	0.312648	0.82477	MR Egger	1.04736	1	0.306115	-0.0644005	0.198356	0.800143
ID	Pyelonephritis	Weighted median	3	-0.0176821	0.240125	0.941299	MR Egger	1.04736	1	0.306115	-0.0644005	0.198356	0.800143
ID	Pyelonephritis	Weighted mode	3	-0.0467775	0.291491	0.887249	MR Egger	1.04736	1	0.306115	-0.0644005	0.198356	0.800143
ID	Rheumatoid_arthritis	Inverse variance weighted	3	-0.239104	0.14356	0.0958046	Inverse variance weighted	2.31067	2	0.314951	-0.163751	0.116989	0.394924	0.603135		0
ID	Rheumatoid_arthritis	MR Egger	3	0.864784	0.799882	0.475192	Inverse variance weighted	2.31067	2	0.314951	-0.163751	0.116989	0.394924		0.622092
ID	Rheumatoid_arthritis	Simple mode	3	-0.0676193	0.26923	0.825141	Inverse variance weighted	2.31067	2	0.314951	-0.163751	0.116989	0.394924
ID	Rheumatoid_arthritis	Weighted median	3	-0.240685	0.162729	0.139127	Inverse variance weighted	2.31067	2	0.314951	-0.163751	0.116989	0.394924
ID	Rheumatoid_arthritis	Weighted mode	3	-0.371013	0.188342	0.187663	Inverse variance weighted	2.31067	2	0.314951	-0.163751	0.116989	0.394924
ID	Stable_angina_pectoris	Inverse variance weighted	3	-0.0418748	0.0886925	0.636831	Inverse variance weighted	2.56211	2	0.277744	-0.0837122	0.0717473	0.451099	0.946433		0
ID	Stable_angina_pectoris	MR Egger	3	0.52314	0.491088	0.479888	Inverse variance weighted	2.56211	2	0.277744	-0.0837122	0.0717473	0.451099		0.622092
ID	Stable_angina_pectoris	Simple mode	3	-0.113187	0.145023	0.516818	Inverse variance weighted	2.56211	2	0.277744	-0.0837122	0.0717473	0.451099
ID	Stable_angina_pectoris	Weighted median	3	-0.113348	0.0927834	0.221842	Inverse variance weighted	2.56211	2	0.277744	-0.0837122	0.0717473	0.451099
ID	Stable_angina_pectoris	Weighted mode	3	-0.120961	0.0989809	0.346165	Inverse variance weighted	2.56211	2	0.277744	-0.0837122	0.0717473	0.451099
ID	Type_2_diabetes	Inverse variance weighted	3	-0.0880176	0.060637	0.146627	Inverse variance weighted	1.48491	2	0.475943	-0.0641676	0.0532385	0.440909	0.671931		0
ID	Type_2_diabetes	MR Egger	3	0.344944	0.364301	0.517371	Inverse variance weighted	1.48491	2	0.475943	-0.0641676	0.0532385	0.440909		0.622092
ID	Type_2_diabetes	Simple mode	3	0.00716964	0.10361	0.951128	Inverse variance weighted	1.48491	2	0.475943	-0.0641676	0.0532385	0.440909
ID	Type_2_diabetes	Weighted median	3	-0.089702	0.0695058	0.196853	Inverse variance weighted	1.48491	2	0.475943	-0.0641676	0.0532385	0.440909
ID	Type_2_diabetes	Weighted mode	3	-0.116445	0.0731374	0.252353	Inverse variance weighted	1.48491	2	0.475943	-0.0641676	0.0532385	0.440909
ID	Unstable_angina_pectoris	Inverse variance weighted	3	-0.0998312	0.166356	0.548435	MR Egger	3.25691	1	0.0711232	0.0333359	0.204069	0.896915	0.924494		1.60895e-145
ID	Unstable_angina_pectoris	MR Egger	3	-0.324838	1.39683	0.854537	MR Egger	3.25691	1	0.0711232	0.0333359	0.204069	0.896915		0.622092
ID	Unstable_angina_pectoris	Simple mode	3	0.00506868	0.166687	0.978503	MR Egger	3.25691	1	0.0711232	0.0333359	0.204069	0.896915
ID	Unstable_angina_pectoris	Weighted median	3	-0.0541098	0.140618	0.700387	MR Egger	3.25691	1	0.0711232	0.0333359	0.204069	0.896915
ID	Unstable_angina_pectoris	Weighted mode	3	-0.0449649	0.156706	0.801156	MR Egger	3.25691	1	0.0711232	0.0333359	0.204069	0.896915
ID	Urolithiasis	Inverse variance weighted	3	0.10775	0.0949264	0.25634	MR Egger	0.439594	1	0.507319	0.0177006	0.0833326	0.866757	0.781846		0
ID	Urolithiasis	MR Egger	3	-0.0116815	0.570226	0.98696	MR Egger	0.439594	1	0.507319	0.0177006	0.0833326	0.866757		0.622092
ID	Urolithiasis	Simple mode	3	0.120297	0.131747	0.45758	MR Egger	0.439594	1	0.507319	0.0177006	0.0833326	0.866757
ID	Urolithiasis	Weighted median	3	0.104534	0.106004	0.324067	MR Egger	0.439594	1	0.507319	0.0177006	0.0833326	0.866757
ID	Urolithiasis	Weighted mode	3	0.111359	0.108072	0.411119	MR Egger	0.439594	1	0.507319	0.0177006	0.0833326	0.866757
ID	Urticaria	Inverse variance weighted	3	-0.0512501	0.104622	0.624234	MR Egger	1.30135	1	0.253966	0.0844039	0.0980821	0.547629	0.943695		0
ID	Urticaria	MR Egger	3	-0.619849	0.670194	0.524832	MR Egger	1.30135	1	0.253966	0.0844039	0.0980821	0.547629		0.622092
ID	Urticaria	Simple mode	3	-0.0186703	0.127754	0.897209	MR Egger	1.30135	1	0.253966	0.0844039	0.0980821	0.547629
ID	Urticaria	Weighted median	3	-0.0126098	0.111003	0.909556	MR Egger	1.30135	1	0.253966	0.0844039	0.0980821	0.547629
ID	Urticaria	Weighted mode	3	-0.00690983	0.116674	0.958159	MR Egger	1.30135	1	0.253966	0.0844039	0.0980821	0.547629
ID	Uterine_fibroids	Inverse variance weighted	3	0.154539	0.0905099	0.0877422	MR Egger	0.0121761	1	0.912135	0.0221878	0.0791477	0.826	0.588113		0
ID	Uterine_fibroids	MR Egger	3	0.00508094	0.540772	0.994019	MR Egger	0.0121761	1	0.912135	0.0221878	0.0791477	0.826		0.622092
ID	Uterine_fibroids	Simple mode	3	0.146804	0.120417	0.347069	MR Egger	0.0121761	1	0.912135	0.0221878	0.0791477	0.826
ID	Uterine_fibroids	Weighted median	3	0.157684	0.100113	0.115242	MR Egger	0.0121761	1	0.912135	0.0221878	0.0791477	0.826
ID	Uterine_fibroids	Weighted mode	3	0.162136	0.107012	0.268968	MR Egger	0.0121761	1	0.912135	0.0221878	0.0791477	0.826
ID	Ventricular_arrhythmia	Inverse variance weighted	3	0.0475186	0.231182	0.837145	Inverse variance weighted	0.105308	2	0.948708	0.0651966	0.202635	0.80183	0.984096		0
ID	Ventricular_arrhythmia	MR Egger	3	-0.392066	1.38568	0.824462	Inverse variance weighted	0.105308	2	0.948708	0.0651966	0.202635	0.80183		0.622092
ID	Ventricular_arrhythmia	Simple mode	3	-0.051792	0.291277	0.875251	Inverse variance weighted	0.105308	2	0.948708	0.0651966	0.202635	0.80183
ID	Ventricular_arrhythmia	Weighted median	3	0.0507691	0.244415	0.835451	Inverse variance weighted	0.105308	2	0.948708	0.0651966	0.202635	0.80183
ID	Ventricular_arrhythmia	Weighted mode	3	0.0787681	0.273727	0.800608	Inverse variance weighted	0.105308	2	0.948708	0.0651966	0.202635	0.80183
ID	Zoster_infection	Inverse variance weighted	3	0.00384387	0.241687	0.987311	MR Egger	2.55832	1	0.109715	0.102205	0.282171	0.778767	0.997486		3.34877e-161
ID	Zoster_infection	MR Egger	3	-0.685526	1.93017	0.782742	MR Egger	2.55832	1	0.109715	0.102205	0.282171	0.778767		0.622092
ID	Zoster_infection	Simple mode	3	0.12849	0.329337	0.734058	MR Egger	2.55832	1	0.109715	0.102205	0.282171	0.778767
ID	Zoster_infection	Weighted median	3	-0.00149025	0.232772	0.994892	MR Egger	2.55832	1	0.109715	0.102205	0.282171	0.778767
ID	Zoster_infection	Weighted mode	3	0.0376912	0.25694	0.896826	MR Egger	2.55832	1	0.109715	0.102205	0.282171	0.778767
IDA	Allergic_conjunctivitis	Inverse variance weighted	2	-0.119859	0.211899	0.571636	Inverse variance weighted	6.76179	1	0.009313				0.933718		0
IDA	Allergic_rhinitis	Inverse variance weighted	2	-0.130969	0.060009	0.0290736	Inverse variance weighted	0.841508	1	0.358966				0.380452		0
IDA	Angina_pectoris	Inverse variance weighted	2	-0.00666648	0.0908927	0.941532	Inverse variance weighted	3.79524	1	0.0513985				0.991476		0
IDA	Asthma	Inverse variance weighted	2	-0.0550441	0.0476983	0.248498	Inverse variance weighted	0.0459848	1	0.830204				0.774066		0
IDA	Atopic_dermatitis	Inverse variance weighted	2	0.0464307	0.0952866	0.626064	Inverse variance weighted	1.21586	1	0.270174				0.943695		0
IDA	Atrial_fibrillation	Wald ratio	1	-0.154722	0.138243	0.263055
IDA	Breast_cancer	Inverse variance weighted	2	-0.0491431	0.0672152	0.4647	Inverse variance weighted	0.0639975	1	0.800286				0.899188		0
IDA	Cardiac_valvular_disease	Inverse variance weighted	2	0.0132814	0.112547	0.906062	Inverse variance weighted	0.20612	1	0.649825				0.989144		0
IDA	Cataracts	Inverse variance weighted	2	0.0425983	0.0319816	0.182872	Inverse variance weighted	1.02745	1	0.310759				0.716311		0
IDA	Cerebral_aneurysm	Inverse variance weighted	2	0.183287	0.0919416	0.0462054	Inverse variance weighted	0.0509072	1	0.821492				0.46166		0
IDA	Cervical_cancer	Inverse variance weighted	2	0.153935	0.161248	0.339755	Inverse variance weighted	0.442932	1	0.505711				0.843272		3.1581e-300
IDA	Cholecystitis	Inverse variance weighted	2	-0.0412824	0.141478	0.770445	Inverse variance weighted	1.47793	1	0.224099				0.973673		0
IDA	Cholelithiasis	Inverse variance weighted	2	-0.160848	0.0546067	0.00322364	Inverse variance weighted	0.0754146	1	0.78361				0.117527		0
IDA	Chronic_heart_failure	Inverse variance weighted	2	0.0977523	0.0515806	0.0580742	Inverse variance weighted	0.183083	1	0.668737				0.500928		0
IDA	Chronic_hepatitis_B_infection	Inverse variance weighted	2	-0.169243	0.107278	0.114656	Inverse variance weighted	0.519005	1	0.471266				0.626178		0
IDA	Chronic_hepatitis_C_infection	Inverse variance weighted	2	-0.0964566	0.0605913	0.111403	Inverse variance weighted	0.0727369	1	0.787393				0.62453		0
IDA	Chronic_obstructive_pulmonary_disease	Inverse variance weighted	2	0.0146028	0.0818114	0.858335	Inverse variance weighted	0.00271544	1	0.958441				0.986676		0
IDA	Chronic_renal_failure	Inverse variance weighted	2	-0.263096	0.125074	0.0354197	Inverse variance weighted	1.31157	1	0.252111				0.418347		1.80792e-293
IDA	Chronic_sinusitis	Inverse variance weighted	2	-0.0709637	0.0750546	0.344406	Inverse variance weighted	0.0911475	1	0.762723				0.844689		0
IDA	Chronic_suppurative_otitis_media	Inverse variance weighted	2	0.0208911	0.112421	0.852578	Inverse variance weighted	1.10351	1	0.293496				0.985888		0
IDA	Cirrhosis	Inverse variance weighted	2	0.0332886	0.0996938	0.738449	Inverse variance weighted	0.107937	1	0.742506				0.964717		0
IDA	Colon_polyp	Wald ratio	1	0.0406653	0.127413	0.749605
IDA	Colorectal_cancer	Inverse variance weighted	2	0.0977836	0.0580802	0.0922598	Inverse variance weighted	0.206854	1	0.649245				0.598473		0
IDA	Compression_fracture	Inverse variance weighted	2	-0.114534	0.0954114	0.229975	Inverse variance weighted	0.0818786	1	0.774768				0.760271		0
IDA	Endometrial_cancer	Inverse variance weighted	2	-0.383752	0.146102	0.00862416	Inverse variance weighted	0.00403368	1	0.949359				0.20865		1.29236e-183
IDA	Endometriosis	Inverse variance weighted	2	-0.0808573	0.120475	0.502122	Inverse variance weighted	0.00721765	1	0.932296				0.914811		0
IDA	Epilepsy	Inverse variance weighted	2	0.0272407	0.101728	0.788869	Inverse variance weighted	0.761245	1	0.382939				0.977949		0
IDA	Food_allergy	Inverse variance weighted	2	0.188685	0.0824263	0.0220715	Inverse variance weighted	0.0186488	1	0.891378				0.340142		0
IDA	Gastric_cancer	Inverse variance weighted	2	0.0677321	0.0678133	0.31789	Inverse variance weighted	1.32976	1	0.248848				0.826594		0
IDA	Gastric_ulcer	Inverse variance weighted	2	-0.116873	0.102701	0.255125	Inverse variance weighted	4.82368	1	0.0280713				0.781623		0
IDA	Glaucoma	Inverse variance weighted	2	0.0614357	0.0577939	0.287775	Inverse variance weighted	0.759685	1	0.383427				0.804574		0
IDA	Graves_disease	Inverse variance weighted	2	0.0221202	0.0972975	0.820155	Inverse variance weighted	0.517508	1	0.471907				0.981145		0
IDA	Head_injury	Inverse variance weighted	2	0.125248	0.101636	0.217832	Inverse variance weighted	0.185704	1	0.666517				0.747226		0
IDA	Hearing_loss_difficulty_in_hearing	Inverse variance weighted	2	-0.00671417	0.121798	0.956039	Inverse variance weighted	1.95613	1	0.161928				0.992591		0
IDA	Hepatic_cancer	Inverse variance weighted	2	-0.31071	0.109432	0.00452141	Inverse variance weighted	0.462085	1	0.496651				0.147136		1.84609e-272
IDA	Iron_deficiency_anemia	Inverse variance weighted	2	0.0395155	0.0751795	0.599155	Inverse variance weighted	0.00795984	1	0.928909				0.938604		0
IDA	Ischemic_stroke	Inverse variance weighted	2	0.0570756	0.0375396	0.128407	Inverse variance weighted	0.00964285	1	0.921775				0.645609		0
IDA	Lung_cancer	Inverse variance weighted	2	0.0138106	0.0822328	0.866627	Inverse variance weighted	1.15389	1	0.282736				0.988932		0
IDA	Medication_use_HMG_CoA_reductase_inhibitors	Inverse variance weighted	2	-0.0209445	0.0325271	0.519635	Inverse variance weighted	0.671374	1	0.412573				0.919302		0
IDA	Medication_use_adrenergics_inhalants	Inverse variance weighted	2	0.0130565	0.067217	0.845985	Inverse variance weighted	0.344773	1	0.557087				0.985888		0
IDA	Medication_use_agents_acting_on_the_renin_angiotensin_system	Inverse variance weighted	2	0.00120017	0.0291266	0.967132	Inverse variance weighted	0.452718	1	0.501047				0.992591		0
IDA	Medication_use_anilides	Inverse variance weighted	2	0.08871	0.0781515	0.256332	Inverse variance weighted	0.0228197	1	0.879927				0.781846		0
IDA	Medication_use_anti_inflammatory_and_antirheumatic_products_non-steroids	Inverse variance weighted	2	0.0489853	0.0320782	0.126746	Inverse variance weighted	0.0236618	1	0.877749				0.643512		0
IDA	Medication_use_antidepressants	Inverse variance weighted	2	0.00829624	0.0877176	0.924649	Inverse variance weighted	0.168226	1	0.681693				0.990055		0
IDA	Medication_use_antiglaucoma_preparations_and_miotics	Inverse variance weighted	2	0.0344259	0.0659839	0.601857	Inverse variance weighted	0.0717273	1	0.788838				0.93965		0
IDA	Medication_use_antihistamines_for_systemic_use	Inverse variance weighted	2	0.0163507	0.0510948	0.748964	Inverse variance weighted	0.282692	1	0.594942				0.967977		0
IDA	Medication_use_antihypertensives	Inverse variance weighted	2	0.0287165	0.10892	0.792051	Inverse variance weighted	2.63796	1	0.104337				0.97863		0
IDA	Medication_use_antithrombotic_agents	Inverse variance weighted	2	0.0260493	0.0278116	0.348948	Inverse variance weighted	0.683046	1	0.40854				0.846799		0
IDA	Medication_use_beta_blocking_agents	Inverse variance weighted	2	0.0323766	0.0386431	0.402123	Inverse variance weighted	0.794521	1	0.372737				0.869835		0
IDA	Medication_use_calcium_channel_blockers	Inverse variance weighted	2	-0.0017793	0.0287356	0.950627	Inverse variance weighted	0.407871	1	0.523052				0.991558		0
IDA	Medication_use_diuretics	Inverse variance weighted	2	-0.0385887	0.0494994	0.435639	Inverse variance weighted	1.77661	1	0.182566				0.889234		0
IDA	Medication_use_drugs_affecting_bone_structure_and_mineralization	Inverse variance weighted	2	0.113612	0.0985013	0.248743	Inverse variance weighted	2.23909	1	0.13456				0.774066		0
IDA	Medication_use_drugs_for_peptic_ulcer_and_gastro_oesophageal_reflux_disease	Inverse variance weighted	2	0.0140469	0.0388174	0.717447	Inverse variance weighted	2.22266	1	0.135999				0.963385		0
IDA	Medication_use_drugs_used_in_diabetes	Inverse variance weighted	2	-0.0431548	0.0600913	0.472662	Inverse variance weighted	3.02544	1	0.0819679				0.90258		0
IDA	Medication_use_glucocorticoids	Inverse variance weighted	2	0.0050705	0.0453483	0.910972	Inverse variance weighted	0.0206573	1	0.885716				0.989238		0
IDA	Medication_use_immunosuppressants	Inverse variance weighted	2	0.157525	0.121772	0.195802	Inverse variance weighted	1.9481	1	0.162792				0.730381		0
IDA	Medication_use_opioids	Inverse variance weighted	2	-0.02536	0.085296	0.766224	Inverse variance weighted	0.365068	1	0.545705				0.973058		0
IDA	Medication_use_salicylic_acid_and_derivatives	Inverse variance weighted	2	0.014517	0.0366891	0.692344	Inverse variance weighted	1.52776	1	0.216449				0.956989		0
IDA	Medication_use_thyroid_preparations	Inverse variance weighted	2	-0.127681	0.09018	0.156821	Inverse variance weighted	0.0201061	1	0.887241				0.683676		0
IDA	Medication_use_vasodilators_used_in_cardiac_diseases	Inverse variance weighted	2	-0.0240231	0.0471235	0.610197	Inverse variance weighted	1.24205	1	0.265076				0.942173		0
IDA	Myocardial_infarction	Inverse variance weighted	2	-0.027822	0.0665442	0.675876	Inverse variance weighted	2.00478	1	0.156804				0.95417		0
IDA	Osteoporosis	Wald ratio	1	-0.211972	0.0964415	0.0279539
IDA	Ovarian_cancer	Inverse variance weighted	2	-0.024226	0.173099	0.888696	Inverse variance weighted	0.0247043	1	0.875106				0.989144		0
IDA	Ovarian_cyst	Inverse variance weighted	2	-0.0982906	0.125367	0.433026	Inverse variance weighted	1.7514	1	0.185701				0.887437		0
IDA	Periodontal_disease	Inverse variance weighted	2	0.0234162	0.142461	0.869441	Inverse variance weighted	7.26502	1	0.00703105				0.988975		0
IDA	Peripheral_artery_disease	Inverse variance weighted	2	0.138882	0.158458	0.380782	Inverse variance weighted	3.90744	1	0.0480728				0.866642		0
IDA	Pneumonia	Inverse variance weighted	2	0.00285934	0.0593452	0.961572	Inverse variance weighted	0.0113184	1	0.915274				0.992591		0
IDA	Pollinosis	Inverse variance weighted	2	-0.0977673	0.0415738	0.0186901	Inverse variance weighted	0.0937627	1	0.759447				0.306696		0
IDA	Pulmonary_tuberculosis	Inverse variance weighted	2	-0.0593409	0.0587228	0.312244	Inverse variance weighted	0.634172	1	0.425829				0.825172		0
IDA	Pyelonephritis	Inverse variance weighted	2	-0.0634607	0.126582	0.616131	Inverse variance weighted	1.15471	1	0.282566				0.943695		0
IDA	Rheumatoid_arthritis	Inverse variance weighted	2	-0.0391322	0.0721604	0.587615	Inverse variance weighted	1.02965	1	0.310241				0.937601		0
IDA	Stable_angina_pectoris	Inverse variance weighted	2	-0.0168475	0.0829105	0.838978	Inverse variance weighted	3.95443	1	0.0467482				0.984538		0
IDA	Type_2_diabetes	Inverse variance weighted	2	-0.0856991	0.0348019	0.0137977	Inverse variance weighted	1.16444	1	0.280546				0.264313		0
IDA	Unstable_angina_pectoris	Inverse variance weighted	2	-0.000737929	0.0941685	0.993748	Inverse variance weighted	1.89132	1	0.169054				0.998836		0
IDA	Urolithiasis	Inverse variance weighted	2	-0.0467788	0.0536781	0.383498	Inverse variance weighted	1.13072	1	0.287621				0.866642		0
IDA	Urticaria	Inverse variance weighted	2	-0.0204138	0.0523848	0.696767	Inverse variance weighted	0.11335	1	0.736362				0.957512		0
IDA	Uterine_fibroids	Inverse variance weighted	2	0.0331946	0.0481749	0.490796	Inverse variance weighted	0.463012	1	0.49622				0.910241		0
IDA	Ventricular_arrhythmia	Inverse variance weighted	2	0.0063024	0.123002	0.959136	Inverse variance weighted	0.10202	1	0.749419				0.992591		0
IDA	Zoster_infection	Inverse variance weighted	2	-0.114046	0.107017	0.286569	Inverse variance weighted	0.00518702	1	0.942585				0.803947		0
LYM	Allergic_conjunctivitis	Inverse variance weighted	71	0.04532	0.058275	0.43675	Inverse variance weighted	80.1374	70	0.190972	-0.0173968	0.00766645	0.0263851	0.889234		0
LYM	Allergic_conjunctivitis	MR Egger	71	0.301873	0.126444	0.0197119	Inverse variance weighted	80.1374	70	0.190972	-0.0173968	0.00766645	0.0263851		0.982376
LYM	Allergic_conjunctivitis	Simple mode	71	0.0850514	0.156091	0.587565	Inverse variance weighted	80.1374	70	0.190972	-0.0173968	0.00766645	0.0263851
LYM	Allergic_conjunctivitis	Weighted median	71	0.0889834	0.0796223	0.263751	Inverse variance weighted	80.1374	70	0.190972	-0.0173968	0.00766645	0.0263851
LYM	Allergic_conjunctivitis	Weighted mode	71	0.109895	0.106544	0.30588	Inverse variance weighted	80.1374	70	0.190972	-0.0173968	0.00766645	0.0263851
LYM	Allergic_rhinitis	Inverse variance weighted	70	-0.135673	0.045753	0.0030236	MR Egger	88.1192	68	0.0509827	0.0012507	0.00618781	0.840424	0.112739		0
LYM	Allergic_rhinitis	MR Egger	70	-0.154108	0.102187	0.136159	MR Egger	88.1192	68	0.0509827	0.0012507	0.00618781	0.840424		0.982396
LYM	Allergic_rhinitis	Simple mode	70	0.0378597	0.132854	0.776518	MR Egger	88.1192	68	0.0509827	0.0012507	0.00618781	0.840424
LYM	Allergic_rhinitis	Weighted median	70	-0.0968452	0.0652671	0.137855	MR Egger	88.1192	68	0.0509827	0.0012507	0.00618781	0.840424
LYM	Allergic_rhinitis	Weighted mode	70	-0.107424	0.0852315	0.211777	MR Egger	88.1192	68	0.0509827	0.0012507	0.00618781	0.840424
LYM	Angina_pectoris	Inverse variance weighted	70	0.0600721	0.0349599	0.0857396	Inverse variance weighted	86.7047	69	0.0734884	-0.0115086	0.00455923	0.0139343	0.585127		0
LYM	Angina_pectoris	MR Egger	70	0.230193	0.075339	0.00320905	Inverse variance weighted	86.7047	69	0.0734884	-0.0115086	0.00455923	0.0139343		0.982298
LYM	Angina_pectoris	Simple mode	70	0.0278183	0.108557	0.798517	Inverse variance weighted	86.7047	69	0.0734884	-0.0115086	0.00455923	0.0139343
LYM	Angina_pectoris	Weighted median	70	0.0510033	0.0498501	0.306245	Inverse variance weighted	86.7047	69	0.0734884	-0.0115086	0.00455923	0.0139343
LYM	Angina_pectoris	Weighted mode	70	0.0889046	0.0746172	0.237549	Inverse variance weighted	86.7047	69	0.0734884	-0.0115086	0.00455923	0.0139343
LYM	Asthma	Inverse variance weighted	70	-0.0465903	0.0369532	0.207383	MR Egger	91.0484	68	0.0325416	0.00146535	0.00500682	0.770665	0.741728		0
LYM	Asthma	MR Egger	70	-0.0682154	0.0827249	0.412479	MR Egger	91.0484	68	0.0325416	0.00146535	0.00500682	0.770665		0.982506
LYM	Asthma	Simple mode	70	0.0759545	0.128619	0.556759	MR Egger	91.0484	68	0.0325416	0.00146535	0.00500682	0.770665
LYM	Asthma	Weighted median	70	-0.0102107	0.0516601	0.843318	MR Egger	91.0484	68	0.0325416	0.00146535	0.00500682	0.770665
LYM	Asthma	Weighted mode	70	0.0505773	0.0837482	0.547876	MR Egger	91.0484	68	0.0325416	0.00146535	0.00500682	0.770665
LYM	Atopic_dermatitis	Inverse variance weighted	70	-0.120691	0.0724576	0.0957765	Inverse variance weighted	107.347	69	0.00214074	0.00967591	0.00977653	0.325825	0.603135		0
LYM	Atopic_dermatitis	MR Egger	70	-0.262868	0.160898	0.106934	Inverse variance weighted	107.347	69	0.00214074	0.00967591	0.00977653	0.325825		0.982451
LYM	Atopic_dermatitis	Simple mode	70	-0.413098	0.211092	0.0544	Inverse variance weighted	107.347	69	0.00214074	0.00967591	0.00977653	0.325825
LYM	Atopic_dermatitis	Weighted median	70	-0.179079	0.0993993	0.0716067	Inverse variance weighted	107.347	69	0.00214074	0.00967591	0.00977653	0.325825
LYM	Atopic_dermatitis	Weighted mode	70	-0.30197	0.167014	0.074956	Inverse variance weighted	107.347	69	0.00214074	0.00967591	0.00977653	0.325825
LYM	Atrial_fibrillation	Inverse variance weighted	68	-0.042003	0.0642786	0.513465	MR Egger	91.3049	66	0.0213134	-0.00111692	0.00873672	0.898663	0.917038		0
LYM	Atrial_fibrillation	MR Egger	68	-0.0254533	0.144747	0.860953	MR Egger	91.3049	66	0.0213134	-0.00111692	0.00873672	0.898663		0.98179
LYM	Atrial_fibrillation	Simple mode	68	-0.118967	0.19354	0.540841	MR Egger	91.3049	66	0.0213134	-0.00111692	0.00873672	0.898663
LYM	Atrial_fibrillation	Weighted median	68	-0.0676856	0.0891111	0.447515	MR Egger	91.3049	66	0.0213134	-0.00111692	0.00873672	0.898663
LYM	Atrial_fibrillation	Weighted mode	68	-0.0578734	0.121888	0.636469	MR Egger	91.3049	66	0.0213134	-0.00111692	0.00873672	0.898663
LYM	Breast_cancer	Inverse variance weighted	69	-0.0640574	0.0464492	0.167868	MR Egger	70.9545	67	0.347353	-0.00298804	0.00635552	0.639775	0.69678		0
LYM	Breast_cancer	MR Egger	69	-0.0203748	0.103996	0.845266	MR Egger	70.9545	67	0.347353	-0.00298804	0.00635552	0.639775		0.982553
LYM	Breast_cancer	Simple mode	69	-0.282895	0.158303	0.0783859	MR Egger	70.9545	67	0.347353	-0.00298804	0.00635552	0.639775
LYM	Breast_cancer	Weighted median	69	-0.0918357	0.0712916	0.197687	MR Egger	70.9545	67	0.347353	-0.00298804	0.00635552	0.639775
LYM	Breast_cancer	Weighted mode	69	-0.193933	0.121275	0.114432	MR Egger	70.9545	67	0.347353	-0.00298804	0.00635552	0.639775
LYM	Cardiac_valvular_disease	Inverse variance weighted	71	-0.12226	0.0814191	0.133198	MR Egger	82.1852	69	0.132664	-0.00478947	0.0111036	0.667563	0.653974		0
LYM	Cardiac_valvular_disease	MR Egger	71	-0.0516249	0.183092	0.778817	MR Egger	82.1852	69	0.132664	-0.00478947	0.0111036	0.667563		0.982376
LYM	Cardiac_valvular_disease	Simple mode	71	-0.295696	0.24714	0.235549	MR Egger	82.1852	69	0.132664	-0.00478947	0.0111036	0.667563
LYM	Cardiac_valvular_disease	Weighted median	71	-0.0756269	0.11892	0.524811	MR Egger	82.1852	69	0.132664	-0.00478947	0.0111036	0.667563
LYM	Cardiac_valvular_disease	Weighted mode	71	-0.0877537	0.174083	0.615781	MR Egger	82.1852	69	0.132664	-0.00478947	0.0111036	0.667563
LYM	Cataracts	Inverse variance weighted	71	0.0339085	0.0256175	0.18562	MR Egger	102.858	69	0.00513198	0.00288777	0.00348387	0.410021	0.717503		0
LYM	Cataracts	MR Egger	71	-0.00873717	0.0574993	0.879668	MR Egger	102.858	69	0.00513198	0.00288777	0.00348387	0.410021		0.982376
LYM	Cataracts	Simple mode	71	-0.0174869	0.0699779	0.803403	MR Egger	102.858	69	0.00513198	0.00288777	0.00348387	0.410021
LYM	Cataracts	Weighted median	71	-0.0165234	0.0326334	0.612622	MR Egger	102.858	69	0.00513198	0.00288777	0.00348387	0.410021
LYM	Cataracts	Weighted mode	71	-0.0385836	0.0500237	0.443121	MR Egger	102.858	69	0.00513198	0.00288777	0.00348387	0.410021
LYM	Cerebral_aneurysm	Inverse variance weighted	71	0.0168699	0.0637765	0.791382	Inverse variance weighted	75.4312	70	0.307243	-0.0120181	0.00858087	0.165824	0.97863		0
LYM	Cerebral_aneurysm	MR Egger	71	0.194385	0.141692	0.174544	Inverse variance weighted	75.4312	70	0.307243	-0.0120181	0.00858087	0.165824		0.982376
LYM	Cerebral_aneurysm	Simple mode	71	0.122643	0.180453	0.498973	Inverse variance weighted	75.4312	70	0.307243	-0.0120181	0.00858087	0.165824
LYM	Cerebral_aneurysm	Weighted median	71	0.127472	0.0934981	0.172768	Inverse variance weighted	75.4312	70	0.307243	-0.0120181	0.00858087	0.165824
LYM	Cerebral_aneurysm	Weighted mode	71	0.183259	0.1336	0.174539	Inverse variance weighted	75.4312	70	0.307243	-0.0120181	0.00858087	0.165824
LYM	Cervical_cancer	Inverse variance weighted	70	-0.196189	0.122831	0.110215	MR Egger	87.7736	68	0.0536538	0.00906773	0.0165892	0.586441	0.62453		2.78032e-48
LYM	Cervical_cancer	MR Egger	70	-0.329942	0.27408	0.232835	MR Egger	87.7736	68	0.0536538	0.00906773	0.0165892	0.586441		0.982298
LYM	Cervical_cancer	Simple mode	70	-0.131518	0.383306	0.732556	MR Egger	87.7736	68	0.0536538	0.00906773	0.0165892	0.586441
LYM	Cervical_cancer	Weighted median	70	-0.13454	0.166781	0.419845	MR Egger	87.7736	68	0.0536538	0.00906773	0.0165892	0.586441
LYM	Cervical_cancer	Weighted mode	70	-0.107393	0.25536	0.675389	MR Egger	87.7736	68	0.0536538	0.00906773	0.0165892	0.586441
LYM	Cholecystitis	Inverse variance weighted	71	-0.127363	0.0775556	0.100547	Inverse variance weighted	58.9877	70	0.823139	0.01058	0.0105216	0.318145	0.613847		0
LYM	Cholecystitis	MR Egger	71	-0.283479	0.173548	0.106933	Inverse variance weighted	58.9877	70	0.823139	0.01058	0.0105216	0.318145		0.982376
LYM	Cholecystitis	Simple mode	71	-0.173206	0.239356	0.471702	Inverse variance weighted	58.9877	70	0.823139	0.01058	0.0105216	0.318145
LYM	Cholecystitis	Weighted median	71	-0.145221	0.116696	0.213339	Inverse variance weighted	58.9877	70	0.823139	0.01058	0.0105216	0.318145
LYM	Cholecystitis	Weighted mode	71	-0.185111	0.178588	0.303526	Inverse variance weighted	58.9877	70	0.823139	0.01058	0.0105216	0.318145
LYM	Cholelithiasis	Inverse variance weighted	69	-0.0344791	0.0401777	0.390802	Inverse variance weighted	81.3467	68	0.128508	0.00697447	0.00544548	0.204686	0.867966		0
LYM	Cholelithiasis	MR Egger	69	-0.136553	0.0891671	0.130371	Inverse variance weighted	81.3467	68	0.128508	0.00697447	0.00544548	0.204686		0.982514
LYM	Cholelithiasis	Simple mode	69	-0.0522133	0.114361	0.649439	Inverse variance weighted	81.3467	68	0.128508	0.00697447	0.00544548	0.204686
LYM	Cholelithiasis	Weighted median	69	-0.0491097	0.0548693	0.370771	Inverse variance weighted	81.3467	68	0.128508	0.00697447	0.00544548	0.204686
LYM	Cholelithiasis	Weighted mode	69	-0.0226766	0.0791796	0.775447	Inverse variance weighted	81.3467	68	0.128508	0.00697447	0.00544548	0.204686
LYM	Chronic_heart_failure	Inverse variance weighted	71	-0.0255457	0.0353744	0.4702	MR Egger	73.646	69	0.328727	0.00312854	0.00482797	0.519133	0.901813		0
LYM	Chronic_heart_failure	MR Egger	71	-0.0718091	0.0797425	0.37098	MR Egger	73.646	69	0.328727	0.00312854	0.00482797	0.519133		0.982376
LYM	Chronic_heart_failure	Simple mode	71	-0.134819	0.0995485	0.179995	MR Egger	73.646	69	0.328727	0.00312854	0.00482797	0.519133
LYM	Chronic_heart_failure	Weighted median	71	-0.0380418	0.0517372	0.462164	MR Egger	73.646	69	0.328727	0.00312854	0.00482797	0.519133
LYM	Chronic_heart_failure	Weighted mode	71	-0.0527652	0.0714396	0.46262	MR Egger	73.646	69	0.328727	0.00312854	0.00482797	0.519133
LYM	Chronic_hepatitis_B_infection	Inverse variance weighted	71	0.021048	0.0770562	0.784737	MR Egger	80.319	69	0.165666	0.00897668	0.0104831	0.394797	0.977284		0
LYM	Chronic_hepatitis_B_infection	MR Egger	71	-0.111552	0.173031	0.521263	MR Egger	80.319	69	0.165666	0.00897668	0.0104831	0.394797		0.982376
LYM	Chronic_hepatitis_B_infection	Simple mode	71	0.0289529	0.242382	0.90526	MR Egger	80.319	69	0.165666	0.00897668	0.0104831	0.394797
LYM	Chronic_hepatitis_B_infection	Weighted median	71	0.0410842	0.109582	0.707722	MR Egger	80.319	69	0.165666	0.00897668	0.0104831	0.394797
LYM	Chronic_hepatitis_B_infection	Weighted mode	71	0.0289529	0.174892	0.868991	MR Egger	80.319	69	0.165666	0.00897668	0.0104831	0.394797
LYM	Chronic_hepatitis_C_infection	Inverse variance weighted	71	0.0659095	0.0449676	0.142727	MR Egger	85.9543	69	0.0814707	0.00456295	0.0061189	0.458373	0.670374		0
LYM	Chronic_hepatitis_C_infection	MR Egger	71	-0.00139135	0.100896	0.989037	MR Egger	85.9543	69	0.0814707	0.00456295	0.0061189	0.458373		0.982376
LYM	Chronic_hepatitis_C_infection	Simple mode	71	-0.070975	0.118501	0.551146	MR Egger	85.9543	69	0.0814707	0.00456295	0.0061189	0.458373
LYM	Chronic_hepatitis_C_infection	Weighted median	71	0.0460064	0.0621459	0.45912	MR Egger	85.9543	69	0.0814707	0.00456295	0.0061189	0.458373
LYM	Chronic_hepatitis_C_infection	Weighted mode	71	0.0257294	0.0863205	0.766534	MR Egger	85.9543	69	0.0814707	0.00456295	0.0061189	0.458373
LYM	Chronic_obstructive_pulmonary_disease	Inverse variance weighted	71	-0.168116	0.0573929	0.00339826	MR Egger	77.0427	69	0.237004	0.00600102	0.0078451	0.446917	0.122263		0
LYM	Chronic_obstructive_pulmonary_disease	MR Egger	71	-0.256925	0.129586	0.0513893	MR Egger	77.0427	69	0.237004	0.00600102	0.0078451	0.446917		0.982376
LYM	Chronic_obstructive_pulmonary_disease	Simple mode	71	-0.173817	0.16148	0.285445	MR Egger	77.0427	69	0.237004	0.00600102	0.0078451	0.446917
LYM	Chronic_obstructive_pulmonary_disease	Weighted median	71	-0.21352	0.0806767	0.00813026	MR Egger	77.0427	69	0.237004	0.00600102	0.0078451	0.446917
LYM	Chronic_obstructive_pulmonary_disease	Weighted mode	71	-0.234636	0.106215	0.0304445	MR Egger	77.0427	69	0.237004	0.00600102	0.0078451	0.446917
LYM	Chronic_renal_failure	Inverse variance weighted	71	0.0165908	0.0874899	0.849598	MR Egger	100.529	69	0.0079062	0.00731883	0.0119388	0.541874	0.985888		0
LYM	Chronic_renal_failure	MR Egger	71	-0.091477	0.196977	0.64382	MR Egger	100.529	69	0.0079062	0.00731883	0.0119388	0.541874		0.982376
LYM	Chronic_renal_failure	Simple mode	71	-0.418842	0.254232	0.103942	MR Egger	100.529	69	0.0079062	0.00731883	0.0119388	0.541874
LYM	Chronic_renal_failure	Weighted median	71	-0.108083	0.116636	0.354099	MR Egger	100.529	69	0.0079062	0.00731883	0.0119388	0.541874
LYM	Chronic_renal_failure	Weighted mode	71	-0.281794	0.182074	0.126207	MR Egger	100.529	69	0.0079062	0.00731883	0.0119388	0.541874
LYM	Chronic_sinusitis	Inverse variance weighted	69	-0.0693571	0.0560944	0.216297	MR Egger	83.6686	67	0.0819818	-0.00563572	0.00766299	0.464634	0.747067		0
LYM	Chronic_sinusitis	MR Egger	69	0.0133704	0.125782	0.915663	MR Egger	83.6686	67	0.0819818	-0.00563572	0.00766299	0.464634		0.982312
LYM	Chronic_sinusitis	Simple mode	69	0.130078	0.163539	0.429151	MR Egger	83.6686	67	0.0819818	-0.00563572	0.00766299	0.464634
LYM	Chronic_sinusitis	Weighted median	69	0.0032196	0.0793377	0.96763	MR Egger	83.6686	67	0.0819818	-0.00563572	0.00766299	0.464634
LYM	Chronic_sinusitis	Weighted mode	69	0.0563604	0.1229	0.647993	MR Egger	83.6686	67	0.0819818	-0.00563572	0.00766299	0.464634
LYM	Chronic_suppurative_otitis_media	Inverse variance weighted	71	-0.00529502	0.0750012	0.943717	Inverse variance weighted	77.2287	70	0.258815	0.0113502	0.0101557	0.267607	0.991476		0
LYM	Chronic_suppurative_otitis_media	MR Egger	71	-0.172767	0.16751	0.305962	Inverse variance weighted	77.2287	70	0.258815	0.0113502	0.0101557	0.267607		0.982376
LYM	Chronic_suppurative_otitis_media	Simple mode	71	0.0675953	0.214711	0.753836	Inverse variance weighted	77.2287	70	0.258815	0.0113502	0.0101557	0.267607
LYM	Chronic_suppurative_otitis_media	Weighted median	71	0.0217637	0.109124	0.841918	Inverse variance weighted	77.2287	70	0.258815	0.0113502	0.0101557	0.267607
LYM	Chronic_suppurative_otitis_media	Weighted mode	71	0.0675953	0.155355	0.664827	Inverse variance weighted	77.2287	70	0.258815	0.0113502	0.0101557	0.267607
LYM	Cirrhosis	Inverse variance weighted	71	0.1012	0.0664603	0.127829	Inverse variance weighted	61.6003	70	0.752857	-0.0106786	0.00902592	0.240829	0.645083		0
LYM	Cirrhosis	MR Egger	71	0.258899	0.148943	0.0866278	Inverse variance weighted	61.6003	70	0.752857	-0.0106786	0.00902592	0.240829		0.982376
LYM	Cirrhosis	Simple mode	71	0.335158	0.207678	0.111063	Inverse variance weighted	61.6003	70	0.752857	-0.0106786	0.00902592	0.240829
LYM	Cirrhosis	Weighted median	71	0.16574	0.10046	0.0989827	Inverse variance weighted	61.6003	70	0.752857	-0.0106786	0.00902592	0.240829
LYM	Cirrhosis	Weighted mode	71	0.250314	0.150714	0.101215	Inverse variance weighted	61.6003	70	0.752857	-0.0106786	0.00902592	0.240829
LYM	Colon_polyp	Inverse variance weighted	68	-0.00265912	0.056122	0.96221	MR Egger	81.7343	66	0.0916492	-0.0019589	0.00762418	0.79803	0.992591		0
LYM	Colon_polyp	MR Egger	68	0.0263534	0.126273	0.835324	MR Egger	81.7343	66	0.0916492	-0.0019589	0.00762418	0.79803		0.98179
LYM	Colon_polyp	Simple mode	68	-0.203029	0.159946	0.208704	MR Egger	81.7343	66	0.0916492	-0.0019589	0.00762418	0.79803
LYM	Colon_polyp	Weighted median	68	-0.00107983	0.0800724	0.98924	MR Egger	81.7343	66	0.0916492	-0.0019589	0.00762418	0.79803
LYM	Colon_polyp	Weighted mode	68	0.0929873	0.102598	0.36801	MR Egger	81.7343	66	0.0916492	-0.0019589	0.00762418	0.79803
LYM	Colorectal_cancer	Inverse variance weighted	71	-0.0637191	0.0387227	0.0998617	MR Egger	68.5224	69	0.49359	-0.00364468	0.00525695	0.490444	0.612186		0
LYM	Colorectal_cancer	MR Egger	71	-0.00995996	0.0866714	0.908845	MR Egger	68.5224	69	0.49359	-0.00364468	0.00525695	0.490444		0.982376
LYM	Colorectal_cancer	Simple mode	71	-0.182348	0.115181	0.117895	MR Egger	68.5224	69	0.49359	-0.00364468	0.00525695	0.490444
LYM	Colorectal_cancer	Weighted median	71	-0.089246	0.0598072	0.135639	MR Egger	68.5224	69	0.49359	-0.00364468	0.00525695	0.490444
LYM	Colorectal_cancer	Weighted mode	71	-0.118768	0.0874295	0.178685	MR Egger	68.5224	69	0.49359	-0.00364468	0.00525695	0.490444
LYM	Compression_fracture	Inverse variance weighted	71	-0.11841	0.0635929	0.0626034	MR Egger	67.0591	69	0.543746	0.00298066	0.00861372	0.730368	0.513536		0
LYM	Compression_fracture	MR Egger	71	-0.162382	0.142098	0.257093	MR Egger	67.0591	69	0.543746	0.00298066	0.00861372	0.730368		0.982376
LYM	Compression_fracture	Simple mode	71	-0.364102	0.23707	0.129085	MR Egger	67.0591	69	0.543746	0.00298066	0.00861372	0.730368
LYM	Compression_fracture	Weighted median	71	-0.193243	0.10227	0.0588206	MR Egger	67.0591	69	0.543746	0.00298066	0.00861372	0.730368
LYM	Compression_fracture	Weighted mode	71	-0.44033	0.219042	0.0482589	MR Egger	67.0591	69	0.543746	0.00298066	0.00861372	0.730368
LYM	Endometrial_cancer	Inverse variance weighted	71	-0.343769	0.101563	0.000712311	MR Egger	74.1672	69	0.313562	0.0121621	0.0137029	0.377864	0.0413363		2.75845e-83
LYM	Endometrial_cancer	MR Egger	71	-0.522789	0.225897	0.0236354	MR Egger	74.1672	69	0.313562	0.0121621	0.0137029	0.377864		0.982376
LYM	Endometrial_cancer	Simple mode	71	-0.296583	0.309922	0.341882	MR Egger	74.1672	69	0.313562	0.0121621	0.0137029	0.377864
LYM	Endometrial_cancer	Weighted median	71	-0.327596	0.155804	0.0354987	MR Egger	74.1672	69	0.313562	0.0121621	0.0137029	0.377864
LYM	Endometrial_cancer	Weighted mode	71	-0.392198	0.23242	0.0959677	MR Egger	74.1672	69	0.313562	0.0121621	0.0137029	0.377864
LYM	Endometriosis	Inverse variance weighted	71	-0.0110139	0.082187	0.893394	Inverse variance weighted	72.1829	70	0.405613	-0.0270991	0.01093	0.0156096	0.989144		0
LYM	Endometriosis	MR Egger	71	0.388903	0.180467	0.0346549	Inverse variance weighted	72.1829	70	0.405613	-0.0270991	0.01093	0.0156096		0.982376
LYM	Endometriosis	Simple mode	71	0.0862267	0.243285	0.724084	Inverse variance weighted	72.1829	70	0.405613	-0.0270991	0.01093	0.0156096
LYM	Endometriosis	Weighted median	71	0.143649	0.117821	0.222763	Inverse variance weighted	72.1829	70	0.405613	-0.0270991	0.01093	0.0156096
LYM	Endometriosis	Weighted mode	71	0.09817	0.180222	0.587679	Inverse variance weighted	72.1829	70	0.405613	-0.0270991	0.01093	0.0156096
LYM	Epilepsy	Inverse variance weighted	71	0.040542	0.0678266	0.55002	Inverse variance weighted	68.0163	70	0.544885	-0.0172599	0.0092191	0.0654189	0.924494		0
LYM	Epilepsy	MR Egger	71	0.296041	0.152397	0.0561503	Inverse variance weighted	68.0163	70	0.544885	-0.0172599	0.0092191	0.0654189		0.982376
LYM	Epilepsy	Simple mode	71	0.0129686	0.207644	0.950378	Inverse variance weighted	68.0163	70	0.544885	-0.0172599	0.0092191	0.0654189
LYM	Epilepsy	Weighted median	71	0.0653527	0.102755	0.524772	Inverse variance weighted	68.0163	70	0.544885	-0.0172599	0.0092191	0.0654189
LYM	Epilepsy	Weighted mode	71	0.0426932	0.148823	0.775057	Inverse variance weighted	68.0163	70	0.544885	-0.0172599	0.0092191	0.0654189
LYM	Food_allergy	Inverse variance weighted	71	0.0104953	0.0692317	0.879505	MR Egger	109.407	69	0.00140846	0.00809441	0.00939669	0.391996	0.989144		0
LYM	Food_allergy	MR Egger	71	-0.108882	0.154972	0.484673	MR Egger	109.407	69	0.00140846	0.00809441	0.00939669	0.391996		0.982376
LYM	Food_allergy	Simple mode	71	0.38026	0.190427	0.0497273	MR Egger	109.407	69	0.00140846	0.00809441	0.00939669	0.391996
LYM	Food_allergy	Weighted median	71	0.0192979	0.0900863	0.830379	MR Egger	109.407	69	0.00140846	0.00809441	0.00939669	0.391996
LYM	Food_allergy	Weighted mode	71	0.270136	0.14619	0.0688503	MR Egger	109.407	69	0.00140846	0.00809441	0.00939669	0.391996
LYM	Gastric_cancer	Inverse variance weighted	71	-0.0971378	0.0435288	0.0256429	Inverse variance weighted	86.4551	70	0.0885144	0.00562687	0.0059192	0.345119	0.359775		0
LYM	Gastric_cancer	MR Egger	71	-0.180121	0.097559	0.0691406	Inverse variance weighted	86.4551	70	0.0885144	0.00562687	0.0059192	0.345119		0.982376
LYM	Gastric_cancer	Simple mode	71	-0.162957	0.152877	0.290116	Inverse variance weighted	86.4551	70	0.0885144	0.00562687	0.0059192	0.345119
LYM	Gastric_cancer	Weighted median	71	-0.112926	0.0627749	0.0720344	Inverse variance weighted	86.4551	70	0.0885144	0.00562687	0.0059192	0.345119
LYM	Gastric_cancer	Weighted mode	71	-0.138674	0.121338	0.256985	Inverse variance weighted	86.4551	70	0.0885144	0.00562687	0.0059192	0.345119
LYM	Gastric_ulcer	Inverse variance weighted	70	0.00468737	0.0347362	0.892658	MR Egger	84.839	68	0.0814217	-0.00201282	0.00478522	0.67535	0.989144		0
LYM	Gastric_ulcer	MR Egger	70	0.034202	0.0783875	0.663987	MR Egger	84.839	68	0.0814217	-0.00201282	0.00478522	0.67535		0.982448
LYM	Gastric_ulcer	Simple mode	70	0.0769709	0.10019	0.44496	MR Egger	84.839	68	0.0814217	-0.00201282	0.00478522	0.67535
LYM	Gastric_ulcer	Weighted median	70	0.0244612	0.0519541	0.637767	MR Egger	84.839	68	0.0814217	-0.00201282	0.00478522	0.67535
LYM	Gastric_ulcer	Weighted mode	70	0.0530478	0.074821	0.480716	MR Egger	84.839	68	0.0814217	-0.00201282	0.00478522	0.67535
LYM	Glaucoma	Inverse variance weighted	70	-0.0305887	0.0453838	0.500311	Inverse variance weighted	95.2078	69	0.0200169	0.00578491	0.00622492	0.356013	0.914811		0
LYM	Glaucoma	MR Egger	70	-0.115568	0.102106	0.261675	Inverse variance weighted	95.2078	69	0.0200169	0.00578491	0.00622492	0.356013		0.982474
LYM	Glaucoma	Simple mode	70	-0.0167604	0.134814	0.901422	Inverse variance weighted	95.2078	69	0.0200169	0.00578491	0.00622492	0.356013
LYM	Glaucoma	Weighted median	70	-0.0474283	0.0613661	0.439597	Inverse variance weighted	95.2078	69	0.0200169	0.00578491	0.00622492	0.356013
LYM	Glaucoma	Weighted mode	70	-0.0812853	0.11826	0.494169	Inverse variance weighted	95.2078	69	0.0200169	0.00578491	0.00622492	0.356013
LYM	Graves_disease	Inverse variance weighted	69	-0.0573265	0.0856916	0.503505	MR Egger	111.233	67	0.00055827	0.00104125	0.0114737	0.927962	0.915265		4.17103e-307
LYM	Graves_disease	MR Egger	69	-0.0729431	0.192521	0.705972	MR Egger	111.233	67	0.00055827	0.00104125	0.0114737	0.927962		0.982368
LYM	Graves_disease	Simple mode	69	0.171604	0.234705	0.467201	MR Egger	111.233	67	0.00055827	0.00104125	0.0114737	0.927962
LYM	Graves_disease	Weighted median	69	0.138838	0.10843	0.200388	MR Egger	111.233	67	0.00055827	0.00104125	0.0114737	0.927962
LYM	Graves_disease	Weighted mode	69	0.158816	0.168096	0.348108	MR Egger	111.233	67	0.00055827	0.00104125	0.0114737	0.927962
LYM	Head_injury	Inverse variance weighted	71	0.0741324	0.0710652	0.296874	MR Egger	76.9312	69	0.239735	0.00519023	0.00970357	0.594453	0.813688		0
LYM	Head_injury	MR Egger	71	-0.00246676	0.160034	0.987746	MR Egger	76.9312	69	0.239735	0.00519023	0.00970357	0.594453		0.982376
LYM	Head_injury	Simple mode	71	0.161197	0.220473	0.467134	MR Egger	76.9312	69	0.239735	0.00519023	0.00970357	0.594453
LYM	Head_injury	Weighted median	71	0.0886548	0.107835	0.411	MR Egger	76.9312	69	0.239735	0.00519023	0.00970357	0.594453
LYM	Head_injury	Weighted mode	71	0.0654999	0.156994	0.677799	MR Egger	76.9312	69	0.239735	0.00519023	0.00970357	0.594453
LYM	Hearing_loss_difficulty_in_hearing	Inverse variance weighted	71	0.02789	0.0579887	0.630548	Inverse variance weighted	64.3631	70	0.667515	0.0175648	0.00787286	0.02893	0.943695		0
LYM	Hearing_loss_difficulty_in_hearing	MR Egger	71	-0.231386	0.129876	0.0792178	Inverse variance weighted	64.3631	70	0.667515	0.0175648	0.00787286	0.02893		0.982376
LYM	Hearing_loss_difficulty_in_hearing	Simple mode	71	0.102214	0.200466	0.611738	Inverse variance weighted	64.3631	70	0.667515	0.0175648	0.00787286	0.02893
LYM	Hearing_loss_difficulty_in_hearing	Weighted median	71	0.00937154	0.0891054	0.916238	Inverse variance weighted	64.3631	70	0.667515	0.0175648	0.00787286	0.02893
LYM	Hearing_loss_difficulty_in_hearing	Weighted mode	71	-0.0610514	0.137771	0.659033	Inverse variance weighted	64.3631	70	0.667515	0.0175648	0.00787286	0.02893
LYM	Hepatic_cancer	Inverse variance weighted	71	0.0799926	0.0784478	0.307875	Inverse variance weighted	80.8821	70	0.175761	0.0193407	0.0104793	0.0692409	0.823857		0
LYM	Hepatic_cancer	MR Egger	71	-0.205234	0.172723	0.23882	Inverse variance weighted	80.8821	70	0.175761	0.0193407	0.0104793	0.0692409		0.982376
LYM	Hepatic_cancer	Simple mode	71	0.147204	0.239041	0.540016	Inverse variance weighted	80.8821	70	0.175761	0.0193407	0.0104793	0.0692409
LYM	Hepatic_cancer	Weighted median	71	0.104559	0.111841	0.349846	Inverse variance weighted	80.8821	70	0.175761	0.0193407	0.0104793	0.0692409
LYM	Hepatic_cancer	Weighted mode	71	0.0480469	0.164597	0.771221	Inverse variance weighted	80.8821	70	0.175761	0.0193407	0.0104793	0.0692409
LYM	Iron_deficiency_anemia	Inverse variance weighted	71	-0.00790273	0.0538972	0.883427	MR Egger	80.2054	69	0.16785	-0.00257308	0.00733858	0.726939	0.989144		0
LYM	Iron_deficiency_anemia	MR Egger	71	0.0300608	0.121099	0.804692	MR Egger	80.2054	69	0.16785	-0.00257308	0.00733858	0.726939		0.982376
LYM	Iron_deficiency_anemia	Simple mode	71	-0.0378271	0.146825	0.797446	MR Egger	80.2054	69	0.16785	-0.00257308	0.00733858	0.726939
LYM	Iron_deficiency_anemia	Weighted median	71	-0.028	0.0753461	0.710177	MR Egger	80.2054	69	0.16785	-0.00257308	0.00733858	0.726939
LYM	Iron_deficiency_anemia	Weighted mode	71	-0.0378271	0.106153	0.722653	MR Egger	80.2054	69	0.16785	-0.00257308	0.00733858	0.726939
LYM	Ischemic_stroke	Inverse variance weighted	70	0.0431803	0.0272457	0.113001	MR Egger	81.1877	68	0.131066	-0.00196053	0.00376123	0.603888	0.62453		0
LYM	Ischemic_stroke	MR Egger	70	0.0720266	0.0617483	0.247506	MR Egger	81.1877	68	0.131066	-0.00196053	0.00376123	0.603888		0.982485
LYM	Ischemic_stroke	Simple mode	70	0.107526	0.0828004	0.198398	MR Egger	81.1877	68	0.131066	-0.00196053	0.00376123	0.603888
LYM	Ischemic_stroke	Weighted median	70	0.0587799	0.0374164	0.116191	MR Egger	81.1877	68	0.131066	-0.00196053	0.00376123	0.603888
LYM	Ischemic_stroke	Weighted mode	70	0.048154	0.051346	0.351601	MR Egger	81.1877	68	0.131066	-0.00196053	0.00376123	0.603888
LYM	Lung_cancer	Inverse variance weighted	71	-0.0815485	0.0582583	0.161581	MR Egger	91.2436	69	0.0378011	-0.000452971	0.00796809	0.95483	0.688901		0
LYM	Lung_cancer	MR Egger	71	-0.074868	0.131351	0.57054	MR Egger	91.2436	69	0.0378011	-0.000452971	0.00796809	0.95483		0.982376
LYM	Lung_cancer	Simple mode	71	-0.106553	0.165416	0.521582	MR Egger	91.2436	69	0.0378011	-0.000452971	0.00796809	0.95483
LYM	Lung_cancer	Weighted median	71	-0.157355	0.0809569	0.0519324	MR Egger	91.2436	69	0.0378011	-0.000452971	0.00796809	0.95483
LYM	Lung_cancer	Weighted mode	71	-0.177738	0.118124	0.136907	MR Egger	91.2436	69	0.0378011	-0.000452971	0.00796809	0.95483
LYM	Medication_use_HMG_CoA_reductase_inhibitors	Inverse variance weighted	66	0.0191455	0.02338	0.412852	MR Egger	71.6269	64	0.239636	0.000844391	0.00319181	0.792207	0.875953		0
LYM	Medication_use_HMG_CoA_reductase_inhibitors	MR Egger	66	0.00688859	0.0519725	0.894971	MR Egger	71.6269	64	0.239636	0.000844391	0.00319181	0.792207		0.982539
LYM	Medication_use_HMG_CoA_reductase_inhibitors	Simple mode	66	-0.0335346	0.0735983	0.650165	MR Egger	71.6269	64	0.239636	0.000844391	0.00319181	0.792207
LYM	Medication_use_HMG_CoA_reductase_inhibitors	Weighted median	66	-0.000363941	0.0341191	0.991489	MR Egger	71.6269	64	0.239636	0.000844391	0.00319181	0.792207
LYM	Medication_use_HMG_CoA_reductase_inhibitors	Weighted mode	66	0.0155066	0.0481098	0.748247	MR Egger	71.6269	64	0.239636	0.000844391	0.00319181	0.792207
LYM	Medication_use_adrenergics_inhalants	Inverse variance weighted	71	-0.0635465	0.0510698	0.213386	MR Egger	90.1724	69	0.044499	0.00530215	0.00696367	0.449012	0.744659		0
LYM	Medication_use_adrenergics_inhalants	MR Egger	71	-0.142013	0.115084	0.221391	MR Egger	90.1724	69	0.044499	0.00530215	0.00696367	0.449012		0.982376
LYM	Medication_use_adrenergics_inhalants	Simple mode	71	-0.37281	0.196922	0.0624667	MR Egger	90.1724	69	0.044499	0.00530215	0.00696367	0.449012
LYM	Medication_use_adrenergics_inhalants	Weighted median	71	-0.113898	0.07589	0.133399	MR Egger	90.1724	69	0.044499	0.00530215	0.00696367	0.449012
LYM	Medication_use_adrenergics_inhalants	Weighted mode	71	-0.297428	0.143955	0.0425201	MR Egger	90.1724	69	0.044499	0.00530215	0.00696367	0.449012
LYM	Medication_use_agents_acting_on_the_renin_angiotensin_system	Inverse variance weighted	67	0.0347688	0.0225762	0.123544	MR Egger	82.2649	65	0.0728261	-0.00265524	0.00297152	0.374853	0.640929		0
LYM	Medication_use_agents_acting_on_the_renin_angiotensin_system	MR Egger	67	0.0738973	0.0492823	0.138594	MR Egger	82.2649	65	0.0728261	-0.00265524	0.00297152	0.374853		0.982388
LYM	Medication_use_agents_acting_on_the_renin_angiotensin_system	Simple mode	67	0.0910442	0.0633261	0.155242	MR Egger	82.2649	65	0.0728261	-0.00265524	0.00297152	0.374853
LYM	Medication_use_agents_acting_on_the_renin_angiotensin_system	Weighted median	67	0.0372658	0.0332026	0.261703	MR Egger	82.2649	65	0.0728261	-0.00265524	0.00297152	0.374853
LYM	Medication_use_agents_acting_on_the_renin_angiotensin_system	Weighted mode	67	0.0781654	0.0450235	0.0872117	MR Egger	82.2649	65	0.0728261	-0.00265524	0.00297152	0.374853
LYM	Medication_use_anilides	Inverse variance weighted	71	0.0120863	0.0521417	0.816696	Inverse variance weighted	66.4761	70	0.597294	-0.00708078	0.00710125	0.322191	0.980993		0
LYM	Medication_use_anilides	MR Egger	71	0.117407	0.117794	0.322386	Inverse variance weighted	66.4761	70	0.597294	-0.00708078	0.00710125	0.322191		0.982376
LYM	Medication_use_anilides	Simple mode	71	0.125184	0.164793	0.450019	Inverse variance weighted	66.4761	70	0.597294	-0.00708078	0.00710125	0.322191
LYM	Medication_use_anilides	Weighted median	71	0.0491175	0.0814249	0.546359	Inverse variance weighted	66.4761	70	0.597294	-0.00708078	0.00710125	0.322191
LYM	Medication_use_anilides	Weighted mode	71	0.0952111	0.12288	0.441051	Inverse variance weighted	66.4761	70	0.597294	-0.00708078	0.00710125	0.322191
LYM	Medication_use_anti_inflammatory_and_antirheumatic_products_non-steroids	Inverse variance weighted	71	0.0189679	0.0217697	0.383591	MR Egger	71.4806	69	0.395388	-0.00286787	0.00295565	0.335286	0.866642		0
LYM	Medication_use_anti_inflammatory_and_antirheumatic_products_non-steroids	MR Egger	71	0.0613736	0.0488296	0.21303	MR Egger	71.4806	69	0.395388	-0.00286787	0.00295565	0.335286		0.982376
LYM	Medication_use_anti_inflammatory_and_antirheumatic_products_non-steroids	Simple mode	71	-0.00446134	0.0646149	0.945151	MR Egger	71.4806	69	0.395388	-0.00286787	0.00295565	0.335286
LYM	Medication_use_anti_inflammatory_and_antirheumatic_products_non-steroids	Weighted median	71	0.013163	0.0318095	0.679015	MR Egger	71.4806	69	0.395388	-0.00286787	0.00295565	0.335286
LYM	Medication_use_anti_inflammatory_and_antirheumatic_products_non-steroids	Weighted mode	71	0.0181433	0.0424568	0.670448	MR Egger	71.4806	69	0.395388	-0.00286787	0.00295565	0.335286
LYM	Medication_use_antidepressants	Inverse variance weighted	71	0.07585	0.0585246	0.194963	Inverse variance weighted	45.857	70	0.98868	-0.0121198	0.00794294	0.131617	0.73034		0
LYM	Medication_use_antidepressants	MR Egger	71	0.255059	0.131222	0.0560086	Inverse variance weighted	45.857	70	0.98868	-0.0121198	0.00794294	0.131617		0.982376
LYM	Medication_use_antidepressants	Simple mode	71	0.191449	0.172388	0.270553	Inverse variance weighted	45.857	70	0.98868	-0.0121198	0.00794294	0.131617
LYM	Medication_use_antidepressants	Weighted median	71	0.133817	0.0827302	0.105769	Inverse variance weighted	45.857	70	0.98868	-0.0121198	0.00794294	0.131617
LYM	Medication_use_antidepressants	Weighted mode	71	0.137089	0.118768	0.252317	Inverse variance weighted	45.857	70	0.98868	-0.0121198	0.00794294	0.131617
LYM	Medication_use_antiglaucoma_preparations_and_miotics	Inverse variance weighted	69	-0.0279654	0.0507364	0.581503	MR Egger	89.1921	67	0.0363282	-0.0012719	0.00697896	0.855939	0.935859		0
LYM	Medication_use_antiglaucoma_preparations_and_miotics	MR Egger	69	-0.0093637	0.114146	0.934865	MR Egger	89.1921	67	0.0363282	-0.0012719	0.00697896	0.855939		0.982527
LYM	Medication_use_antiglaucoma_preparations_and_miotics	Simple mode	69	0.0703669	0.155991	0.653356	MR Egger	89.1921	67	0.0363282	-0.0012719	0.00697896	0.855939
LYM	Medication_use_antiglaucoma_preparations_and_miotics	Weighted median	69	-0.0379952	0.072237	0.598902	MR Egger	89.1921	67	0.0363282	-0.0012719	0.00697896	0.855939
LYM	Medication_use_antiglaucoma_preparations_and_miotics	Weighted mode	69	-0.0363571	0.116879	0.756702	MR Egger	89.1921	67	0.0363282	-0.0012719	0.00697896	0.855939
LYM	Medication_use_antihistamines_for_systemic_use	Inverse variance weighted	71	-0.0720357	0.0346138	0.0374227	MR Egger	72.1084	69	0.375503	-0.00177647	0.00472759	0.708244	0.422254		0
LYM	Medication_use_antihistamines_for_systemic_use	MR Egger	71	-0.0457752	0.0780828	0.559628	MR Egger	72.1084	69	0.375503	-0.00177647	0.00472759	0.708244		0.982376
LYM	Medication_use_antihistamines_for_systemic_use	Simple mode	71	-0.0613243	0.0901796	0.498732	MR Egger	72.1084	69	0.375503	-0.00177647	0.00472759	0.708244
LYM	Medication_use_antihistamines_for_systemic_use	Weighted median	71	-0.059949	0.0512596	0.242195	MR Egger	72.1084	69	0.375503	-0.00177647	0.00472759	0.708244
LYM	Medication_use_antihistamines_for_systemic_use	Weighted mode	71	-0.0710135	0.0680227	0.300092	MR Egger	72.1084	69	0.375503	-0.00177647	0.00472759	0.708244
LYM	Medication_use_antihypertensives	Inverse variance weighted	69	0.0577198	0.0491106	0.239874	MR Egger	78.7822	67	0.153756	0.000325386	0.00658769	0.960753	0.768635		0
LYM	Medication_use_antihypertensives	MR Egger	69	0.0529352	0.108771	0.628084	MR Egger	78.7822	67	0.153756	0.000325386	0.00658769	0.960753		0.982521
LYM	Medication_use_antihypertensives	Simple mode	69	0.0569288	0.122819	0.644474	MR Egger	78.7822	67	0.153756	0.000325386	0.00658769	0.960753
LYM	Medication_use_antihypertensives	Weighted median	69	0.0264033	0.0692341	0.702935	MR Egger	78.7822	67	0.153756	0.000325386	0.00658769	0.960753
LYM	Medication_use_antihypertensives	Weighted mode	69	0.033429	0.0888915	0.708039	MR Egger	78.7822	67	0.153756	0.000325386	0.00658769	0.960753
LYM	Medication_use_antithrombotic_agents	Inverse variance weighted	69	0.0408351	0.0218044	0.0610968	Inverse variance weighted	92.4821	68	0.0258556	-0.00518502	0.00289425	0.0777306	0.507264		0
LYM	Medication_use_antithrombotic_agents	MR Egger	69	0.117254	0.0477499	0.0166661	Inverse variance weighted	92.4821	68	0.0258556	-0.00518502	0.00289425	0.0777306		0.982338
LYM	Medication_use_antithrombotic_agents	Simple mode	69	0.0680401	0.0659436	0.305825	Inverse variance weighted	92.4821	68	0.0258556	-0.00518502	0.00289425	0.0777306
LYM	Medication_use_antithrombotic_agents	Weighted median	69	0.0620698	0.0292975	0.0341241	Inverse variance weighted	92.4821	68	0.0258556	-0.00518502	0.00289425	0.0777306
LYM	Medication_use_antithrombotic_agents	Weighted mode	69	0.0817176	0.0425182	0.058804	Inverse variance weighted	92.4821	68	0.0258556	-0.00518502	0.00289425	0.0777306
LYM	Medication_use_beta_blocking_agents	Inverse variance weighted	69	0.0757026	0.0271232	0.00525349	MR Egger	71.7928	67	0.322094	0.00285738	0.00362099	0.432829	0.16251		0
LYM	Medication_use_beta_blocking_agents	MR Egger	69	0.0335097	0.0599889	0.578297	MR Egger	71.7928	67	0.322094	0.00285738	0.00362099	0.432829		0.982397
LYM	Medication_use_beta_blocking_agents	Simple mode	69	0.0523672	0.0876234	0.552066	MR Egger	71.7928	67	0.322094	0.00285738	0.00362099	0.432829
LYM	Medication_use_beta_blocking_agents	Weighted median	69	0.0393486	0.0411658	0.339146	MR Egger	71.7928	67	0.322094	0.00285738	0.00362099	0.432829
LYM	Medication_use_beta_blocking_agents	Weighted mode	69	0.0696037	0.0620373	0.265823	MR Egger	71.7928	67	0.322094	0.00285738	0.00362099	0.432829
LYM	Medication_use_calcium_channel_blockers	Inverse variance weighted	69	0.0873444	0.0237894	0.000241068	MR Egger	100.681	67	0.00487966	4.05e-05	0.00319344	0.989928	0.0186555		0
LYM	Medication_use_calcium_channel_blockers	MR Egger	69	0.0867486	0.0527747	0.104912	MR Egger	100.681	67	0.00487966	4.05e-05	0.00319344	0.989928		0.982521
LYM	Medication_use_calcium_channel_blockers	Simple mode	69	0.0746553	0.0655869	0.259004	MR Egger	100.681	67	0.00487966	4.05e-05	0.00319344	0.989928
LYM	Medication_use_calcium_channel_blockers	Weighted median	69	0.0661898	0.0309721	0.0325914	MR Egger	100.681	67	0.00487966	4.05e-05	0.00319344	0.989928
LYM	Medication_use_calcium_channel_blockers	Weighted mode	69	0.0922004	0.0455446	0.0468592	MR Egger	100.681	67	0.00487966	4.05e-05	0.00319344	0.989928
LYM	Medication_use_diuretics	Inverse variance weighted	69	-0.0318851	0.0343245	0.352925	Inverse variance weighted	125.481	68	2.77e-05	-0.00750553	0.00451699	0.101261	0.846799		0
LYM	Medication_use_diuretics	MR Egger	69	0.0786664	0.0746657	0.295859	Inverse variance weighted	125.481	68	2.77e-05	-0.00750553	0.00451699	0.101261		0.982521
LYM	Medication_use_diuretics	Simple mode	69	0.149835	0.0887603	0.0959753	Inverse variance weighted	125.481	68	2.77e-05	-0.00750553	0.00451699	0.101261
LYM	Medication_use_diuretics	Weighted median	69	0.0427486	0.0415097	0.303082	Inverse variance weighted	125.481	68	2.77e-05	-0.00750553	0.00451699	0.101261
LYM	Medication_use_diuretics	Weighted mode	69	0.0536613	0.0578402	0.356819	Inverse variance weighted	125.481	68	2.77e-05	-0.00750553	0.00451699	0.101261
LYM	Medication_use_drugs_affecting_bone_structure_and_mineralization	Inverse variance weighted	71	-0.00725347	0.044994	0.871928	Inverse variance weighted	73.419	70	0.366724	-0.00635601	0.00607936	0.299437	0.989144		0
LYM	Medication_use_drugs_affecting_bone_structure_and_mineralization	MR Egger	71	0.0865824	0.100385	0.391397	Inverse variance weighted	73.419	70	0.366724	-0.00635601	0.00607936	0.299437		0.982376
LYM	Medication_use_drugs_affecting_bone_structure_and_mineralization	Simple mode	71	0.0510694	0.133209	0.702602	Inverse variance weighted	73.419	70	0.366724	-0.00635601	0.00607936	0.299437
LYM	Medication_use_drugs_affecting_bone_structure_and_mineralization	Weighted median	71	-0.0100573	0.0655488	0.878058	Inverse variance weighted	73.419	70	0.366724	-0.00635601	0.00607936	0.299437
LYM	Medication_use_drugs_affecting_bone_structure_and_mineralization	Weighted mode	71	-0.00248813	0.0991984	0.980061	Inverse variance weighted	73.419	70	0.366724	-0.00635601	0.00607936	0.299437
LYM	Medication_use_drugs_for_peptic_ulcer_and_gastro_oesophageal_reflux_disease	Inverse variance weighted	71	0.0295633	0.0199145	0.137672	Inverse variance weighted	92.1176	70	0.0394353	-0.00377781	0.00268466	0.163862	0.662023		0
LYM	Medication_use_drugs_for_peptic_ulcer_and_gastro_oesophageal_reflux_disease	MR Egger	71	0.0853708	0.0443165	0.0581756	Inverse variance weighted	92.1176	70	0.0394353	-0.00377781	0.00268466	0.163862		0.982376
LYM	Medication_use_drugs_for_peptic_ulcer_and_gastro_oesophageal_reflux_disease	Simple mode	71	0.0526287	0.0639982	0.413672	Inverse variance weighted	92.1176	70	0.0394353	-0.00377781	0.00268466	0.163862
LYM	Medication_use_drugs_for_peptic_ulcer_and_gastro_oesophageal_reflux_disease	Weighted median	71	0.0536713	0.0272482	0.0488702	Inverse variance weighted	92.1176	70	0.0394353	-0.00377781	0.00268466	0.163862
LYM	Medication_use_drugs_for_peptic_ulcer_and_gastro_oesophageal_reflux_disease	Weighted mode	71	0.0816234	0.0420068	0.056026	Inverse variance weighted	92.1176	70	0.0394353	-0.00377781	0.00268466	0.163862
LYM	Medication_use_drugs_used_in_diabetes	Inverse variance weighted	67	0.029744	0.0291398	0.307381	MR Egger	95.6847	65	0.0079203	0.000992111	0.00387395	0.798684	0.823195		0
LYM	Medication_use_drugs_used_in_diabetes	MR Egger	67	0.0150162	0.0645643	0.81682	MR Egger	95.6847	65	0.0079203	0.000992111	0.00387395	0.798684		0.982681
LYM	Medication_use_drugs_used_in_diabetes	Simple mode	67	0.0534427	0.0792786	0.502594	MR Egger	95.6847	65	0.0079203	0.000992111	0.00387395	0.798684
LYM	Medication_use_drugs_used_in_diabetes	Weighted median	67	0.0417781	0.0390426	0.284591	MR Egger	95.6847	65	0.0079203	0.000992111	0.00387395	0.798684
LYM	Medication_use_drugs_used_in_diabetes	Weighted mode	67	0.0341085	0.0606979	0.576062	MR Egger	95.6847	65	0.0079203	0.000992111	0.00387395	0.798684
LYM	Medication_use_glucocorticoids	Inverse variance weighted	69	0.0135515	0.0351008	0.699443	MR Egger	87.473	67	0.0473299	-0.00203316	0.00469847	0.666602	0.957512		0
LYM	Medication_use_glucocorticoids	MR Egger	69	0.0434511	0.0775961	0.577371	MR Egger	87.473	67	0.0473299	-0.00203316	0.00469847	0.666602		0.982551
LYM	Medication_use_glucocorticoids	Simple mode	69	0.0677793	0.0906365	0.45715	MR Egger	87.473	67	0.0473299	-0.00203316	0.00469847	0.666602
LYM	Medication_use_glucocorticoids	Weighted median	69	0.0554274	0.0488803	0.256819	MR Egger	87.473	67	0.0473299	-0.00203316	0.00469847	0.666602
LYM	Medication_use_glucocorticoids	Weighted mode	69	0.0677793	0.0637564	0.291498	MR Egger	87.473	67	0.0473299	-0.00203316	0.00469847	0.666602
LYM	Medication_use_immunosuppressants	Inverse variance weighted	68	-0.0349827	0.0622584	0.574188	Inverse variance weighted	73.1923	67	0.282143	0.0175645	0.0080186	0.0320274	0.935464		0
LYM	Medication_use_immunosuppressants	MR Egger	68	-0.293479	0.132644	0.0303943	Inverse variance weighted	73.1923	67	0.282143	0.0175645	0.0080186	0.0320274		0.98241
LYM	Medication_use_immunosuppressants	Simple mode	68	0.0297334	0.220166	0.892977	Inverse variance weighted	73.1923	67	0.282143	0.0175645	0.0080186	0.0320274
LYM	Medication_use_immunosuppressants	Weighted median	68	-0.132131	0.095412	0.166099	Inverse variance weighted	73.1923	67	0.282143	0.0175645	0.0080186	0.0320274
LYM	Medication_use_immunosuppressants	Weighted mode	68	-0.186859	0.132383	0.162722	Inverse variance weighted	73.1923	67	0.282143	0.0175645	0.0080186	0.0320274
LYM	Medication_use_opioids	Inverse variance weighted	71	0.0466548	0.0568333	0.4117	MR Egger	56.3385	69	0.863054	0.00306487	0.00772893	0.692927	0.875953		0
LYM	Medication_use_opioids	MR Egger	71	0.00127315	0.127778	0.992079	MR Egger	56.3385	69	0.863054	0.00306487	0.00772893	0.692927		0.982376
LYM	Medication_use_opioids	Simple mode	71	0.0277247	0.192461	0.885872	MR Egger	56.3385	69	0.863054	0.00306487	0.00772893	0.692927
LYM	Medication_use_opioids	Weighted median	71	0.0260964	0.0818493	0.749852	MR Egger	56.3385	69	0.863054	0.00306487	0.00772893	0.692927
LYM	Medication_use_opioids	Weighted mode	71	-0.0684994	0.145831	0.640018	MR Egger	56.3385	69	0.863054	0.00306487	0.00772893	0.692927
LYM	Medication_use_salicylic_acid_and_derivatives	Inverse variance weighted	70	0.053653	0.025955	0.0387196	Inverse variance weighted	117.93	69	0.000223672	-0.00375466	0.00351001	0.288536	0.428302		0
LYM	Medication_use_salicylic_acid_and_derivatives	MR Egger	70	0.109171	0.0580161	0.0641536	Inverse variance weighted	117.93	69	0.000223672	-0.00375466	0.00351001	0.288536		0.982298
LYM	Medication_use_salicylic_acid_and_derivatives	Simple mode	70	0.0727418	0.0662196	0.275808	Inverse variance weighted	117.93	69	0.000223672	-0.00375466	0.00351001	0.288536
LYM	Medication_use_salicylic_acid_and_derivatives	Weighted median	70	0.0709533	0.0326206	0.029622	Inverse variance weighted	117.93	69	0.000223672	-0.00375466	0.00351001	0.288536
LYM	Medication_use_salicylic_acid_and_derivatives	Weighted mode	70	0.0652403	0.0487221	0.184956	Inverse variance weighted	117.93	69	0.000223672	-0.00375466	0.00351001	0.288536
LYM	Medication_use_thyroid_preparations	Inverse variance weighted	70	0.0769369	0.0809518	0.341907	Inverse variance weighted	123.606	69	6.01e-05	-0.0127904	0.0108934	0.244432	0.843415		0
LYM	Medication_use_thyroid_preparations	MR Egger	70	0.265882	0.180036	0.144339	Inverse variance weighted	123.606	69	6.01e-05	-0.0127904	0.0108934	0.244432		0.982298
LYM	Medication_use_thyroid_preparations	Simple mode	70	-0.0839964	0.266748	0.753795	Inverse variance weighted	123.606	69	6.01e-05	-0.0127904	0.0108934	0.244432
LYM	Medication_use_thyroid_preparations	Weighted median	70	0.097358	0.0987035	0.323952	Inverse variance weighted	123.606	69	6.01e-05	-0.0127904	0.0108934	0.244432
LYM	Medication_use_thyroid_preparations	Weighted mode	70	0.347339	0.193602	0.0771802	Inverse variance weighted	123.606	69	6.01e-05	-0.0127904	0.0108934	0.244432
LYM	Medication_use_vasodilators_used_in_cardiac_diseases	Inverse variance weighted	71	0.0309895	0.0304931	0.309497	Inverse variance weighted	82.0325	70	0.153982	-0.006803	0.00409205	0.10095	0.823857		0
LYM	Medication_use_vasodilators_used_in_cardiac_diseases	MR Egger	71	0.131436	0.0675088	0.0556131	Inverse variance weighted	82.0325	70	0.153982	-0.006803	0.00409205	0.10095		0.982376
LYM	Medication_use_vasodilators_used_in_cardiac_diseases	Simple mode	71	0.00927326	0.0932599	0.921077	Inverse variance weighted	82.0325	70	0.153982	-0.006803	0.00409205	0.10095
LYM	Medication_use_vasodilators_used_in_cardiac_diseases	Weighted median	71	0.0303489	0.0448308	0.498427	Inverse variance weighted	82.0325	70	0.153982	-0.006803	0.00409205	0.10095
LYM	Medication_use_vasodilators_used_in_cardiac_diseases	Weighted mode	71	0.0185863	0.0838364	0.825195	Inverse variance weighted	82.0325	70	0.153982	-0.006803	0.00409205	0.10095
LYM	Myocardial_infarction	Inverse variance weighted	68	0.0859122	0.0383782	0.0251839	Inverse variance weighted	98.5148	67	0.00734266	-0.00828426	0.00520084	0.115968	0.356815		0
LYM	Myocardial_infarction	MR Egger	68	0.207014	0.0849708	0.0175446	Inverse variance weighted	98.5148	67	0.00734266	-0.00828426	0.00520084	0.115968		0.982398
LYM	Myocardial_infarction	Simple mode	68	0.0984757	0.113313	0.387917	Inverse variance weighted	98.5148	67	0.00734266	-0.00828426	0.00520084	0.115968
LYM	Myocardial_infarction	Weighted median	68	0.0739436	0.0525822	0.159651	Inverse variance weighted	98.5148	67	0.00734266	-0.00828426	0.00520084	0.115968
LYM	Myocardial_infarction	Weighted mode	68	0.0777827	0.0799859	0.334322	Inverse variance weighted	98.5148	67	0.00734266	-0.00828426	0.00520084	0.115968
LYM	Osteoporosis	Inverse variance weighted	68	-0.0470674	0.0450635	0.296268	MR Egger	91.2837	66	0.0213893	-0.00473267	0.00606678	0.438123	0.813688		0
LYM	Osteoporosis	MR Egger	68	0.0231494	0.10072	0.818928	MR Egger	91.2837	66	0.0213893	-0.00473267	0.00606678	0.438123		0.98179
LYM	Osteoporosis	Simple mode	68	-0.218948	0.130217	0.0973394	MR Egger	91.2837	66	0.0213893	-0.00473267	0.00606678	0.438123
LYM	Osteoporosis	Weighted median	68	-0.0215345	0.060174	0.72044	MR Egger	91.2837	66	0.0213893	-0.00473267	0.00606678	0.438123
LYM	Osteoporosis	Weighted mode	68	-0.0180011	0.0939419	0.84862	MR Egger	91.2837	66	0.0213893	-0.00473267	0.00606678	0.438123
LYM	Ovarian_cancer	Inverse variance weighted	71	0.0496186	0.123888	0.68878	MR Egger	79.56	69	0.180655	0.00191593	0.0168107	0.909592	0.956017		9.36953e-84
LYM	Ovarian_cancer	MR Egger	71	0.0214394	0.276947	0.938519	MR Egger	79.56	69	0.180655	0.00191593	0.0168107	0.909592		0.982376
LYM	Ovarian_cancer	Simple mode	71	-0.203593	0.353652	0.566673	MR Egger	79.56	69	0.180655	0.00191593	0.0168107	0.909592
LYM	Ovarian_cancer	Weighted median	71	-0.0138851	0.177935	0.9378	MR Egger	79.56	69	0.180655	0.00191593	0.0168107	0.909592
LYM	Ovarian_cancer	Weighted mode	71	-0.127746	0.291152	0.662186	MR Egger	79.56	69	0.180655	0.00191593	0.0168107	0.909592
LYM	Ovarian_cyst	Inverse variance weighted	71	0.0382441	0.0655157	0.559396	MR Egger	73.8496	69	0.322759	-0.0072604	0.00886016	0.415355	0.929645		0
LYM	Ovarian_cyst	MR Egger	71	0.145317	0.14624	0.323845	MR Egger	73.8496	69	0.322759	-0.0072604	0.00886016	0.415355		0.982376
LYM	Ovarian_cyst	Simple mode	71	0.0947628	0.207959	0.65003	MR Egger	73.8496	69	0.322759	-0.0072604	0.00886016	0.415355
LYM	Ovarian_cyst	Weighted median	71	0.122684	0.0974547	0.208073	MR Egger	73.8496	69	0.322759	-0.0072604	0.00886016	0.415355
LYM	Ovarian_cyst	Weighted mode	71	0.169004	0.144668	0.24668	MR Egger	73.8496	69	0.322759	-0.0072604	0.00886016	0.415355
LYM	Periodontal_disease	Inverse variance weighted	71	0.00398641	0.036861	0.913879	MR Egger	76.4397	69	0.252009	0.00166346	0.00503208	0.74197	0.989303		0
LYM	Periodontal_disease	MR Egger	71	-0.0205505	0.0829802	0.805136	MR Egger	76.4397	69	0.252009	0.00166346	0.00503208	0.74197		0.982376
LYM	Periodontal_disease	Simple mode	71	0.0287142	0.105576	0.78644	MR Egger	76.4397	69	0.252009	0.00166346	0.00503208	0.74197
LYM	Periodontal_disease	Weighted median	71	0.0301781	0.0522217	0.563342	MR Egger	76.4397	69	0.252009	0.00166346	0.00503208	0.74197
LYM	Periodontal_disease	Weighted mode	71	0.0337777	0.0727605	0.643923	MR Egger	76.4397	69	0.252009	0.00166346	0.00503208	0.74197
LYM	Peripheral_artery_disease	Inverse variance weighted	71	-0.0397719	0.0594095	0.503206	Inverse variance weighted	86.4312	70	0.0887969	-0.00849257	0.00807606	0.296664	0.915052		0
LYM	Peripheral_artery_disease	MR Egger	71	0.0856759	0.13325	0.522373	Inverse variance weighted	86.4312	70	0.0887969	-0.00849257	0.00807606	0.296664		0.982376
LYM	Peripheral_artery_disease	Simple mode	71	-0.120603	0.159444	0.451949	Inverse variance weighted	86.4312	70	0.0887969	-0.00849257	0.00807606	0.296664
LYM	Peripheral_artery_disease	Weighted median	71	-0.00746444	0.0817363	0.927236	Inverse variance weighted	86.4312	70	0.0887969	-0.00849257	0.00807606	0.296664
LYM	Peripheral_artery_disease	Weighted mode	71	-0.0076895	0.116481	0.947554	Inverse variance weighted	86.4312	70	0.0887969	-0.00849257	0.00807606	0.296664
LYM	Pneumonia	Inverse variance weighted	71	-0.0239153	0.03999	0.549818	MR Egger	71.5103	69	0.394438	-0.000367461	0.00546417	0.946578	0.924494		0
LYM	Pneumonia	MR Egger	71	-0.0184932	0.0901283	0.83803	MR Egger	71.5103	69	0.394438	-0.000367461	0.00546417	0.946578		0.982376
LYM	Pneumonia	Simple mode	71	0.0126836	0.119159	0.915536	MR Egger	71.5103	69	0.394438	-0.000367461	0.00546417	0.946578
LYM	Pneumonia	Weighted median	71	-0.0467784	0.0595034	0.431782	MR Egger	71.5103	69	0.394438	-0.000367461	0.00546417	0.946578
LYM	Pneumonia	Weighted mode	71	-0.035408	0.0846704	0.677091	MR Egger	71.5103	69	0.394438	-0.000367461	0.00546417	0.946578
LYM	Pollinosis	Inverse variance weighted	71	-0.0785767	0.0321834	0.0146251	MR Egger	93.4254	69	0.0268051	0.00317924	0.00437458	0.469835	0.275792		0
LYM	Pollinosis	MR Egger	71	-0.125429	0.0721038	0.0863945	MR Egger	93.4254	69	0.0268051	0.00317924	0.00437458	0.469835		0.982376
LYM	Pollinosis	Simple mode	71	-0.102959	0.0989303	0.301588	MR Egger	93.4254	69	0.0268051	0.00317924	0.00437458	0.469835
LYM	Pollinosis	Weighted median	71	-0.102523	0.0444639	0.0211239	MR Egger	93.4254	69	0.0268051	0.00317924	0.00437458	0.469835
LYM	Pollinosis	Weighted mode	71	-0.126103	0.0650089	0.0564358	MR Egger	93.4254	69	0.0268051	0.00317924	0.00437458	0.469835
LYM	Pulmonary_tuberculosis	Inverse variance weighted	71	-0.0780733	0.0412969	0.0586863	MR Egger	77.3051	69	0.230655	-0.00425119	0.00562509	0.452368	0.501653		0
LYM	Pulmonary_tuberculosis	MR Egger	71	-0.0153363	0.0927738	0.869184	MR Egger	77.3051	69	0.230655	-0.00425119	0.00562509	0.452368		0.982376
LYM	Pulmonary_tuberculosis	Simple mode	71	-0.162937	0.137397	0.239676	MR Egger	77.3051	69	0.230655	-0.00425119	0.00562509	0.452368
LYM	Pulmonary_tuberculosis	Weighted median	71	-0.111539	0.0603539	0.064591	MR Egger	77.3051	69	0.230655	-0.00425119	0.00562509	0.452368
LYM	Pulmonary_tuberculosis	Weighted mode	71	-0.169361	0.131654	0.20254	MR Egger	77.3051	69	0.230655	-0.00425119	0.00562509	0.452368
LYM	Pyelonephritis	Inverse variance weighted	71	0.0247072	0.0846449	0.770369	Inverse variance weighted	80.7297	70	0.178802	0.022221	0.0112175	0.0515871	0.973673		0
LYM	Pyelonephritis	MR Egger	71	-0.303323	0.1852	0.106013	Inverse variance weighted	80.7297	70	0.178802	0.022221	0.0112175	0.0515871		0.982376
LYM	Pyelonephritis	Simple mode	71	0.122785	0.25439	0.63084	Inverse variance weighted	80.7297	70	0.178802	0.022221	0.0112175	0.0515871
LYM	Pyelonephritis	Weighted median	71	0.0475233	0.123253	0.699813	Inverse variance weighted	80.7297	70	0.178802	0.022221	0.0112175	0.0515871
LYM	Pyelonephritis	Weighted mode	71	-0.00488835	0.195055	0.980077	Inverse variance weighted	80.7297	70	0.178802	0.022221	0.0112175	0.0515871
LYM	Rheumatoid_arthritis	Inverse variance weighted	69	0.0106407	0.0537566	0.84309	MR Egger	85.177	67	0.0663379	-0.00366091	0.00724829	0.615165	0.984929		0
LYM	Rheumatoid_arthritis	MR Egger	69	0.0645794	0.119694	0.591305	MR Egger	85.177	67	0.0663379	-0.00366091	0.00724829	0.615165		0.982305
LYM	Rheumatoid_arthritis	Simple mode	69	0.137111	0.192235	0.478133	MR Egger	85.177	67	0.0663379	-0.00366091	0.00724829	0.615165
LYM	Rheumatoid_arthritis	Weighted median	69	-0.0522054	0.081152	0.520027	MR Egger	85.177	67	0.0663379	-0.00366091	0.00724829	0.615165
LYM	Rheumatoid_arthritis	Weighted mode	69	-0.0823394	0.129428	0.526794	MR Egger	85.177	67	0.0663379	-0.00366091	0.00724829	0.615165
LYM	Stable_angina_pectoris	Inverse variance weighted	69	0.0733633	0.0310777	0.0182435	Inverse variance weighted	83.0541	68	0.103381	-0.00824878	0.00408532	0.0474781	0.304169		0
LYM	Stable_angina_pectoris	MR Egger	69	0.194987	0.0674713	0.00518779	Inverse variance weighted	83.0541	68	0.103381	-0.00824878	0.00408532	0.0474781		0.982258
LYM	Stable_angina_pectoris	Simple mode	69	-0.0131915	0.102004	0.897483	Inverse variance weighted	83.0541	68	0.103381	-0.00824878	0.00408532	0.0474781
LYM	Stable_angina_pectoris	Weighted median	69	0.0638773	0.0435841	0.142754	Inverse variance weighted	83.0541	68	0.103381	-0.00824878	0.00408532	0.0474781
LYM	Stable_angina_pectoris	Weighted mode	69	0.0238946	0.0954663	0.803115	Inverse variance weighted	83.0541	68	0.103381	-0.00824878	0.00408532	0.0474781
LYM	Type_2_diabetes	Inverse variance weighted	68	0.0796898	0.0280744	0.00453232	MR Egger	110.521	66	0.000492318	0.00304203	0.00387118	0.434788	0.147136		0
LYM	Type_2_diabetes	MR Egger	68	0.0354473	0.0629487	0.575265	MR Egger	110.521	66	0.000492318	0.00304203	0.00387118	0.434788		0.982587
LYM	Type_2_diabetes	Simple mode	68	-0.0378169	0.092472	0.683877	MR Egger	110.521	66	0.000492318	0.00304203	0.00387118	0.434788
LYM	Type_2_diabetes	Weighted median	68	0.0401523	0.0368631	0.276054	MR Egger	110.521	66	0.000492318	0.00304203	0.00387118	0.434788
LYM	Type_2_diabetes	Weighted mode	68	-0.0255913	0.0541572	0.638079	MR Egger	110.521	66	0.000492318	0.00304203	0.00387118	0.434788
LYM	Unstable_angina_pectoris	Inverse variance weighted	71	0.0575679	0.0460118	0.210878	Inverse variance weighted	71.2602	70	0.435585	-0.0076047	0.00623384	0.226653	0.743825		0
LYM	Unstable_angina_pectoris	MR Egger	71	0.169965	0.102915	0.103178	Inverse variance weighted	71.2602	70	0.435585	-0.0076047	0.00623384	0.226653		0.982376
LYM	Unstable_angina_pectoris	Simple mode	71	0.0237279	0.140281	0.866169	Inverse variance weighted	71.2602	70	0.435585	-0.0076047	0.00623384	0.226653
LYM	Unstable_angina_pectoris	Weighted median	71	0.0402167	0.0705131	0.568444	Inverse variance weighted	71.2602	70	0.435585	-0.0076047	0.00623384	0.226653
LYM	Unstable_angina_pectoris	Weighted mode	71	0.0671436	0.106748	0.531402	Inverse variance weighted	71.2602	70	0.435585	-0.0076047	0.00623384	0.226653
LYM	Urolithiasis	Inverse variance weighted	69	-0.0199581	0.0348805	0.567196	MR Egger	71.3054	67	0.336667	0.00332757	0.00477949	0.488701	0.932908		0
LYM	Urolithiasis	MR Egger	69	-0.0687192	0.0783016	0.383285	MR Egger	71.3054	67	0.336667	0.00332757	0.00477949	0.488701		0.982514
LYM	Urolithiasis	Simple mode	69	0.0854897	0.119193	0.475685	MR Egger	71.3054	67	0.336667	0.00332757	0.00477949	0.488701
LYM	Urolithiasis	Weighted median	69	0.00646954	0.0557377	0.907596	MR Egger	71.3054	67	0.336667	0.00332757	0.00477949	0.488701
LYM	Urolithiasis	Weighted mode	69	0.0314123	0.0915295	0.732512	MR Egger	71.3054	67	0.336667	0.00332757	0.00477949	0.488701
LYM	Urticaria	Inverse variance weighted	71	-0.00624946	0.0400065	0.875866	Inverse variance weighted	91.5359	70	0.0430624	0.00588625	0.00541353	0.280677	0.989144		0
LYM	Urticaria	MR Egger	71	-0.0930546	0.0892737	0.300887	Inverse variance weighted	91.5359	70	0.0430624	0.00588625	0.00541353	0.280677		0.982376
LYM	Urticaria	Simple mode	71	-0.0386072	0.10018	0.701127	Inverse variance weighted	91.5359	70	0.0430624	0.00588625	0.00541353	0.280677
LYM	Urticaria	Weighted median	71	-0.00433871	0.0561859	0.938448	Inverse variance weighted	91.5359	70	0.0430624	0.00588625	0.00541353	0.280677
LYM	Urticaria	Weighted mode	71	-0.0386072	0.0731489	0.599315	Inverse variance weighted	91.5359	70	0.0430624	0.00588625	0.00541353	0.280677
LYM	Uterine_fibroids	Inverse variance weighted	71	-0.00105145	0.0350018	0.976035	Inverse variance weighted	82.1991	70	0.150998	-0.00585264	0.00470755	0.217985	0.995301		0
LYM	Uterine_fibroids	MR Egger	71	0.0853296	0.0777378	0.276169	Inverse variance weighted	82.1991	70	0.150998	-0.00585264	0.00470755	0.217985		0.982376
LYM	Uterine_fibroids	Simple mode	71	0.0465449	0.110514	0.674922	Inverse variance weighted	82.1991	70	0.150998	-0.00585264	0.00470755	0.217985
LYM	Uterine_fibroids	Weighted median	71	0.0228764	0.0493378	0.642886	Inverse variance weighted	82.1991	70	0.150998	-0.00585264	0.00470755	0.217985
LYM	Uterine_fibroids	Weighted mode	71	0.0620565	0.0865399	0.475708	Inverse variance weighted	82.1991	70	0.150998	-0.00585264	0.00470755	0.217985
LYM	Ventricular_arrhythmia	Inverse variance weighted	71	0.0978449	0.0836729	0.242253	MR Egger	73.0141	69	0.347597	0.00114047	0.0114428	0.920898	0.769229		0
LYM	Ventricular_arrhythmia	MR Egger	71	0.0810105	0.188762	0.669138	MR Egger	73.0141	69	0.347597	0.00114047	0.0114428	0.920898		0.982376
LYM	Ventricular_arrhythmia	Simple mode	71	0.160205	0.278334	0.566742	MR Egger	73.0141	69	0.347597	0.00114047	0.0114428	0.920898
LYM	Ventricular_arrhythmia	Weighted median	71	0.206662	0.126036	0.101067	MR Egger	73.0141	69	0.347597	0.00114047	0.0114428	0.920898
LYM	Ventricular_arrhythmia	Weighted mode	71	0.29638	0.183809	0.111367	MR Egger	73.0141	69	0.347597	0.00114047	0.0114428	0.920898
LYM	Zoster_infection	Inverse variance weighted	71	-0.192085	0.0844758	0.0229751	MR Egger	97.7706	69	0.0129315	-0.00630924	0.0115019	0.585093	0.343913		0
LYM	Zoster_infection	MR Egger	71	-0.0990704	0.189635	0.603048	MR Egger	97.7706	69	0.0129315	-0.00630924	0.0115019	0.585093		0.982376
LYM	Zoster_infection	Simple mode	71	-0.254178	0.251203	0.315098	MR Egger	97.7706	69	0.0129315	-0.00630924	0.0115019	0.585093
LYM	Zoster_infection	Weighted median	71	-0.116854	0.108472	0.281357	MR Egger	97.7706	69	0.0129315	-0.00630924	0.0115019	0.585093
LYM	Zoster_infection	Weighted mode	71	-0.230804	0.152393	0.134394	MR Egger	97.7706	69	0.0129315	-0.00630924	0.0115019	0.585093
LYM_P	Allergic_conjunctivitis	Inverse variance weighted	62	-0.000946409	0.0478462	0.984219	MR Egger	78.5526	60	0.0542998	-0.00413224	0.00664897	0.536634	0.997103		0
LYM_P	Allergic_conjunctivitis	MR Egger	62	0.0399589	0.0815145	0.625776	MR Egger	78.5526	60	0.0542998	-0.00413224	0.00664897	0.536634		0.991123
LYM_P	Allergic_conjunctivitis	Simple mode	62	-0.0505451	0.133357	0.70599	MR Egger	78.5526	60	0.0542998	-0.00413224	0.00664897	0.536634
LYM_P	Allergic_conjunctivitis	Weighted median	62	-0.0305144	0.0716883	0.67036	MR Egger	78.5526	60	0.0542998	-0.00413224	0.00664897	0.536634
LYM_P	Allergic_conjunctivitis	Weighted mode	62	-0.0593492	0.0655829	0.369052	MR Egger	78.5526	60	0.0542998	-0.00413224	0.00664897	0.536634
LYM_P	Allergic_rhinitis	Inverse variance weighted	61	0.0168156	0.0375966	0.654685	MR Egger	88.1283	59	0.0083184	-0.00274309	0.00530291	0.606894	0.949426		0
LYM_P	Allergic_rhinitis	MR Egger	61	0.0437865	0.0644168	0.49933	MR Egger	88.1283	59	0.0083184	-0.00274309	0.00530291	0.606894		0.991227
LYM_P	Allergic_rhinitis	Simple mode	61	0.0424501	0.100425	0.674023	MR Egger	88.1283	59	0.0083184	-0.00274309	0.00530291	0.606894
LYM_P	Allergic_rhinitis	Weighted median	61	0.0429729	0.0481163	0.371801	MR Egger	88.1283	59	0.0083184	-0.00274309	0.00530291	0.606894
LYM_P	Allergic_rhinitis	Weighted mode	61	0.0218449	0.0468779	0.642905	MR Egger	88.1283	59	0.0083184	-0.00274309	0.00530291	0.606894
LYM_P	Angina_pectoris	Inverse variance weighted	61	0.036328	0.028633	0.204531	Inverse variance weighted	85.0635	60	0.0183594	0.0073205	0.00385744	0.0626237	0.739869		0
LYM_P	Angina_pectoris	MR Egger	61	-0.0360469	0.0473308	0.449335	Inverse variance weighted	85.0635	60	0.0183594	0.0073205	0.00385744	0.0626237		0.991192
LYM_P	Angina_pectoris	Simple mode	61	0.0284254	0.0803323	0.724693	Inverse variance weighted	85.0635	60	0.0183594	0.0073205	0.00385744	0.0626237
LYM_P	Angina_pectoris	Weighted median	61	0.0102803	0.0412562	0.80322	Inverse variance weighted	85.0635	60	0.0183594	0.0073205	0.00385744	0.0626237
LYM_P	Angina_pectoris	Weighted mode	61	0.00942823	0.0381835	0.805814	Inverse variance weighted	85.0635	60	0.0183594	0.0073205	0.00385744	0.0626237
LYM_P	Asthma	Inverse variance weighted	62	-0.0627115	0.0333422	0.0599932	MR Egger	112.532	60	4.73e-05	0.000753078	0.0046394	0.871598	0.503285		0
LYM_P	Asthma	MR Egger	62	-0.0701644	0.0569023	0.22236	MR Egger	112.532	60	4.73e-05	0.000753078	0.0046394	0.871598		0.991123
LYM_P	Asthma	Simple mode	62	-0.0162541	0.0897838	0.85694	MR Egger	112.532	60	4.73e-05	0.000753078	0.0046394	0.871598
LYM_P	Asthma	Weighted median	62	-0.119848	0.0400406	0.00276104	MR Egger	112.532	60	4.73e-05	0.000753078	0.0046394	0.871598
LYM_P	Asthma	Weighted mode	62	-0.0932357	0.0377367	0.0162953	MR Egger	112.532	60	4.73e-05	0.000753078	0.0046394	0.871598
LYM_P	Atopic_dermatitis	Inverse variance weighted	61	-0.0114086	0.0481233	0.812602	MR Egger	69.1749	59	0.1715	0.00140913	0.00670009	0.834147	0.98007		0
LYM_P	Atopic_dermatitis	MR Egger	61	-0.0252829	0.0818857	0.758593	MR Egger	69.1749	59	0.1715	0.00140913	0.00670009	0.834147		0.991211
LYM_P	Atopic_dermatitis	Simple mode	61	-0.0181039	0.122403	0.882915	MR Egger	69.1749	59	0.1715	0.00140913	0.00670009	0.834147
LYM_P	Atopic_dermatitis	Weighted median	61	-0.0165211	0.0678933	0.807743	MR Egger	69.1749	59	0.1715	0.00140913	0.00670009	0.834147
LYM_P	Atopic_dermatitis	Weighted mode	61	-0.0367788	0.0657817	0.578172	MR Egger	69.1749	59	0.1715	0.00140913	0.00670009	0.834147
LYM_P	Atrial_fibrillation	Inverse variance weighted	57	0.0357871	0.0482998	0.458731	Inverse variance weighted	70.7918	56	0.0881147	0.00685641	0.0066033	0.30366	0.896677		0
LYM_P	Atrial_fibrillation	MR Egger	57	-0.0313538	0.0806898	0.699093	Inverse variance weighted	70.7918	56	0.0881147	0.00685641	0.0066033	0.30366		0.991408
LYM_P	Atrial_fibrillation	Simple mode	57	-0.0607766	0.136713	0.658355	Inverse variance weighted	70.7918	56	0.0881147	0.00685641	0.0066033	0.30366
LYM_P	Atrial_fibrillation	Weighted median	57	-0.0393913	0.0660783	0.551088	Inverse variance weighted	70.7918	56	0.0881147	0.00685641	0.0066033	0.30366
LYM_P	Atrial_fibrillation	Weighted mode	57	-0.0518559	0.0637021	0.419072	Inverse variance weighted	70.7918	56	0.0881147	0.00685641	0.0066033	0.30366
LYM_P	Breast_cancer	Inverse variance weighted	60	-0.0264472	0.0411631	0.520551	MR Egger	80.5777	58	0.026602	0.00453108	0.00570242	0.430092	0.919483		0
LYM_P	Breast_cancer	MR Egger	60	-0.0707023	0.0693329	0.312082	MR Egger	80.5777	58	0.026602	0.00453108	0.00570242	0.430092		0.991143
LYM_P	Breast_cancer	Simple mode	60	-0.132641	0.107709	0.223031	MR Egger	80.5777	58	0.026602	0.00453108	0.00570242	0.430092
LYM_P	Breast_cancer	Weighted median	60	-0.00632645	0.0538148	0.906417	MR Egger	80.5777	58	0.026602	0.00453108	0.00570242	0.430092
LYM_P	Breast_cancer	Weighted mode	60	-0.0166233	0.0507703	0.744507	MR Egger	80.5777	58	0.026602	0.00453108	0.00570242	0.430092
LYM_P	Cardiac_valvular_disease	Inverse variance weighted	62	0.0296873	0.0678353	0.661648	MR Egger	83.2419	60	0.0252406	-0.00341509	0.00942745	0.718438	0.950566		0
LYM_P	Cardiac_valvular_disease	MR Egger	62	0.0635288	0.115739	0.585112	MR Egger	83.2419	60	0.0252406	-0.00341509	0.00942745	0.718438		0.991123
LYM_P	Cardiac_valvular_disease	Simple mode	62	-0.0674423	0.215431	0.755305	MR Egger	83.2419	60	0.0252406	-0.00341509	0.00942745	0.718438
LYM_P	Cardiac_valvular_disease	Weighted median	62	0.112693	0.110766	0.308966	MR Egger	83.2419	60	0.0252406	-0.00341509	0.00942745	0.718438
LYM_P	Cardiac_valvular_disease	Weighted mode	62	0.135379	0.102388	0.191031	MR Egger	83.2419	60	0.0252406	-0.00341509	0.00942745	0.718438
LYM_P	Cataracts	Inverse variance weighted	62	0.00569706	0.0189162	0.763283	MR Egger	82.7683	60	0.0273676	9.96e-05	0.00263174	0.969935	0.973058		0
LYM_P	Cataracts	MR Egger	62	0.00471032	0.0323032	0.884555	MR Egger	82.7683	60	0.0273676	9.96e-05	0.00263174	0.969935		0.991123
LYM_P	Cataracts	Simple mode	62	-0.00655499	0.0458318	0.886744	MR Egger	82.7683	60	0.0273676	9.96e-05	0.00263174	0.969935
LYM_P	Cataracts	Weighted median	62	0.0231311	0.0266698	0.38577	MR Egger	82.7683	60	0.0273676	9.96e-05	0.00263174	0.969935
LYM_P	Cataracts	Weighted mode	62	0.030833	0.0230379	0.185746	MR Egger	82.7683	60	0.0273676	9.96e-05	0.00263174	0.969935
LYM_P	Cerebral_aneurysm	Inverse variance weighted	62	0.0270936	0.0495724	0.58469	Inverse variance weighted	66.6735	61	0.288254	0.0134423	0.00668551	0.0488615	0.936407		0
LYM_P	Cerebral_aneurysm	MR Egger	62	-0.106107	0.0820324	0.200805	Inverse variance weighted	66.6735	61	0.288254	0.0134423	0.00668551	0.0488615		0.991123
LYM_P	Cerebral_aneurysm	Simple mode	62	-0.0119706	0.140519	0.93239	Inverse variance weighted	66.6735	61	0.288254	0.0134423	0.00668551	0.0488615
LYM_P	Cerebral_aneurysm	Weighted median	62	0.00105403	0.0673424	0.987512	Inverse variance weighted	66.6735	61	0.288254	0.0134423	0.00668551	0.0488615
LYM_P	Cerebral_aneurysm	Weighted mode	62	-0.0527333	0.0695597	0.451309	Inverse variance weighted	66.6735	61	0.288254	0.0134423	0.00668551	0.0488615
LYM_P	Cervical_cancer	Inverse variance weighted	62	-0.0203671	0.0957424	0.831539	MR Egger	79.5853	60	0.0461833	0.0118324	0.0133086	0.377511	0.983799		0
LYM_P	Cervical_cancer	MR Egger	62	-0.137085	0.162581	0.402476	MR Egger	79.5853	60	0.0461833	0.0118324	0.0133086	0.377511		0.991123
LYM_P	Cervical_cancer	Simple mode	62	0.167568	0.213312	0.435171	MR Egger	79.5853	60	0.0461833	0.0118324	0.0133086	0.377511
LYM_P	Cervical_cancer	Weighted median	62	-0.121659	0.135613	0.369661	MR Egger	79.5853	60	0.0461833	0.0118324	0.0133086	0.377511
LYM_P	Cervical_cancer	Weighted mode	62	-0.0324838	0.119747	0.787098	MR Egger	79.5853	60	0.0461833	0.0118324	0.0133086	0.377511
LYM_P	Cholecystitis	Inverse variance weighted	62	-0.0860223	0.0599358	0.151218	MR Egger	60.6036	60	0.453918	-0.000693991	0.00830987	0.933721	0.67882		0
LYM_P	Cholecystitis	MR Egger	62	-0.0791459	0.10202	0.440923	MR Egger	60.6036	60	0.453918	-0.000693991	0.00830987	0.933721		0.991123
LYM_P	Cholecystitis	Simple mode	62	-0.0256005	0.144831	0.860282	MR Egger	60.6036	60	0.453918	-0.000693991	0.00830987	0.933721
LYM_P	Cholecystitis	Weighted median	62	-0.119357	0.0859832	0.165094	MR Egger	60.6036	60	0.453918	-0.000693991	0.00830987	0.933721
LYM_P	Cholecystitis	Weighted mode	62	-0.0884771	0.0850153	0.302113	MR Egger	60.6036	60	0.453918	-0.000693991	0.00830987	0.933721
LYM_P	Cholelithiasis	Inverse variance weighted	62	0.0268863	0.0310427	0.386431	MR Egger	74.2996	60	0.101359	-0.000635918	0.00431904	0.88344	0.866642		0
LYM_P	Cholelithiasis	MR Egger	62	0.033185	0.0530041	0.533635	MR Egger	74.2996	60	0.101359	-0.000635918	0.00431904	0.88344		0.991123
LYM_P	Cholelithiasis	Simple mode	62	-0.0051699	0.0627909	0.93465	MR Egger	74.2996	60	0.101359	-0.000635918	0.00431904	0.88344
LYM_P	Cholelithiasis	Weighted median	62	0.0379183	0.0399411	0.34244	MR Egger	74.2996	60	0.101359	-0.000635918	0.00431904	0.88344
LYM_P	Cholelithiasis	Weighted mode	62	0.00710309	0.0375762	0.850696	MR Egger	74.2996	60	0.101359	-0.000635918	0.00431904	0.88344
LYM_P	Chronic_heart_failure	Inverse variance weighted	62	-0.060302	0.0291098	0.0383089	Inverse variance weighted	73.3189	61	0.134052	-0.00483893	0.00399608	0.230674	0.427597		0
LYM_P	Chronic_heart_failure	MR Egger	62	-0.0123481	0.0490837	0.802231	Inverse variance weighted	73.3189	61	0.134052	-0.00483893	0.00399608	0.230674		0.991123
LYM_P	Chronic_heart_failure	Simple mode	62	-0.133833	0.0750579	0.0795525	Inverse variance weighted	73.3189	61	0.134052	-0.00483893	0.00399608	0.230674
LYM_P	Chronic_heart_failure	Weighted median	62	-0.0567262	0.0402478	0.15871	Inverse variance weighted	73.3189	61	0.134052	-0.00483893	0.00399608	0.230674
LYM_P	Chronic_heart_failure	Weighted mode	62	-0.0483181	0.0385545	0.214901	Inverse variance weighted	73.3189	61	0.134052	-0.00483893	0.00399608	0.230674
LYM_P	Chronic_hepatitis_B_infection	Inverse variance weighted	62	-0.10008	0.0589535	0.0895829	MR Egger	69.2873	60	0.192753	-0.00139664	0.00818957	0.86516	0.59262		0
LYM_P	Chronic_hepatitis_B_infection	MR Egger	62	-0.0862365	0.100602	0.394745	MR Egger	69.2873	60	0.192753	-0.00139664	0.00818957	0.86516		0.991123
LYM_P	Chronic_hepatitis_B_infection	Simple mode	62	-0.0361845	0.170206	0.832354	MR Egger	69.2873	60	0.192753	-0.00139664	0.00818957	0.86516
LYM_P	Chronic_hepatitis_B_infection	Weighted median	62	-0.0398381	0.0844053	0.636937	MR Egger	69.2873	60	0.192753	-0.00139664	0.00818957	0.86516
LYM_P	Chronic_hepatitis_B_infection	Weighted mode	62	-0.048458	0.0827008	0.560075	MR Egger	69.2873	60	0.192753	-0.00139664	0.00818957	0.86516
LYM_P	Chronic_hepatitis_C_infection	Inverse variance weighted	62	-0.0455889	0.0318692	0.152573	Inverse variance weighted	63.5098	61	0.388059	0.0118638	0.00430808	0.00778333	0.680936		0
LYM_P	Chronic_hepatitis_C_infection	MR Egger	62	-0.163104	0.0528819	0.00308291	Inverse variance weighted	63.5098	61	0.388059	0.0118638	0.00430808	0.00778333		0.991123
LYM_P	Chronic_hepatitis_C_infection	Simple mode	62	0.00990334	0.104285	0.924654	Inverse variance weighted	63.5098	61	0.388059	0.0118638	0.00430808	0.00778333
LYM_P	Chronic_hepatitis_C_infection	Weighted median	62	-0.147858	0.0499285	0.00306243	Inverse variance weighted	63.5098	61	0.388059	0.0118638	0.00430808	0.00778333
LYM_P	Chronic_hepatitis_C_infection	Weighted mode	62	-0.142795	0.0463983	0.00312418	Inverse variance weighted	63.5098	61	0.388059	0.0118638	0.00430808	0.00778333
LYM_P	Chronic_obstructive_pulmonary_disease	Inverse variance weighted	62	-0.00974247	0.0421717	0.8173	MR Egger	56.199	60	0.615376	-0.00342639	0.00579852	0.556802	0.981145		0
LYM_P	Chronic_obstructive_pulmonary_disease	MR Egger	62	0.024313	0.071414	0.734706	MR Egger	56.199	60	0.615376	-0.00342639	0.00579852	0.556802		0.991123
LYM_P	Chronic_obstructive_pulmonary_disease	Simple mode	62	-0.000671279	0.118864	0.995512	MR Egger	56.199	60	0.615376	-0.00342639	0.00579852	0.556802
LYM_P	Chronic_obstructive_pulmonary_disease	Weighted median	62	0.070542	0.0646884	0.275498	MR Egger	56.199	60	0.615376	-0.00342639	0.00579852	0.556802
LYM_P	Chronic_obstructive_pulmonary_disease	Weighted mode	62	0.076494	0.0566375	0.181817	MR Egger	56.199	60	0.615376	-0.00342639	0.00579852	0.556802
LYM_P	Chronic_renal_failure	Inverse variance weighted	62	-0.0935192	0.0600894	0.119629	Inverse variance weighted	69.5284	61	0.212276	0.00851451	0.00827459	0.307612	0.633149		0
LYM_P	Chronic_renal_failure	MR Egger	62	-0.177919	0.10166	0.0852073	Inverse variance weighted	69.5284	61	0.212276	0.00851451	0.00827459	0.307612		0.991123
LYM_P	Chronic_renal_failure	Simple mode	62	-0.143421	0.186911	0.445849	Inverse variance weighted	69.5284	61	0.212276	0.00851451	0.00827459	0.307612
LYM_P	Chronic_renal_failure	Weighted median	62	-0.133685	0.0882754	0.129922	Inverse variance weighted	69.5284	61	0.212276	0.00851451	0.00827459	0.307612
LYM_P	Chronic_renal_failure	Weighted mode	62	-0.143421	0.086915	0.104056	Inverse variance weighted	69.5284	61	0.212276	0.00851451	0.00827459	0.307612
LYM_P	Chronic_sinusitis	Inverse variance weighted	60	0.0271407	0.0388304	0.484581	Inverse variance weighted	50.5464	59	0.775372	-0.00643268	0.00538091	0.236771	0.908204		0
LYM_P	Chronic_sinusitis	MR Egger	60	0.0902513	0.0655345	0.173756	Inverse variance weighted	50.5464	59	0.775372	-0.00643268	0.00538091	0.236771		0.991298
LYM_P	Chronic_sinusitis	Simple mode	60	-0.176528	0.113174	0.124156	Inverse variance weighted	50.5464	59	0.775372	-0.00643268	0.00538091	0.236771
LYM_P	Chronic_sinusitis	Weighted median	60	0.0835905	0.0598657	0.162624	Inverse variance weighted	50.5464	59	0.775372	-0.00643268	0.00538091	0.236771
LYM_P	Chronic_sinusitis	Weighted mode	60	0.0627499	0.0617324	0.313551	Inverse variance weighted	50.5464	59	0.775372	-0.00643268	0.00538091	0.236771
LYM_P	Chronic_suppurative_otitis_media	Inverse variance weighted	62	-0.0889515	0.0551709	0.106899	MR Egger	54.733	60	0.667958	-0.000925616	0.00761117	0.903612	0.62453		0
LYM_P	Chronic_suppurative_otitis_media	MR Egger	62	-0.0797818	0.0934296	0.396544	MR Egger	54.733	60	0.667958	-0.000925616	0.00761117	0.903612		0.991123
LYM_P	Chronic_suppurative_otitis_media	Simple mode	62	-0.105066	0.129544	0.420494	MR Egger	54.733	60	0.667958	-0.000925616	0.00761117	0.903612
LYM_P	Chronic_suppurative_otitis_media	Weighted median	62	-0.0417584	0.0793971	0.598927	MR Egger	54.733	60	0.667958	-0.000925616	0.00761117	0.903612
LYM_P	Chronic_suppurative_otitis_media	Weighted mode	62	-0.0645423	0.0803064	0.424691	MR Egger	54.733	60	0.667958	-0.000925616	0.00761117	0.903612
LYM_P	Cirrhosis	Inverse variance weighted	62	-0.0357314	0.0513486	0.486517	MR Egger	41.8449	60	0.964029	0.00329089	0.00707749	0.643629	0.908475		0
LYM_P	Cirrhosis	MR Egger	62	-0.068335	0.0869093	0.434799	MR Egger	41.8449	60	0.964029	0.00329089	0.00707749	0.643629		0.991123
LYM_P	Cirrhosis	Simple mode	62	0.151956	0.156764	0.336211	MR Egger	41.8449	60	0.964029	0.00329089	0.00707749	0.643629
LYM_P	Cirrhosis	Weighted median	62	-0.0972574	0.0880907	0.269567	MR Egger	41.8449	60	0.964029	0.00329089	0.00707749	0.643629
LYM_P	Cirrhosis	Weighted mode	62	-0.120528	0.0824226	0.148788	MR Egger	41.8449	60	0.964029	0.00329089	0.00707749	0.643629
LYM_P	Colon_polyp	Inverse variance weighted	57	-0.0461669	0.0396255	0.243986	MR Egger	39.8734	55	0.937686	0.00361332	0.00542156	0.507896	0.76948		0
LYM_P	Colon_polyp	MR Egger	57	-0.0815337	0.0662279	0.223521	MR Egger	39.8734	55	0.937686	0.00361332	0.00542156	0.507896		0.991408
LYM_P	Colon_polyp	Simple mode	57	-0.0488464	0.11877	0.682446	MR Egger	39.8734	55	0.937686	0.00361332	0.00542156	0.507896
LYM_P	Colon_polyp	Weighted median	57	-0.0668774	0.0573032	0.243178	MR Egger	39.8734	55	0.937686	0.00361332	0.00542156	0.507896
LYM_P	Colon_polyp	Weighted mode	57	-0.0555933	0.0582056	0.343622	MR Egger	39.8734	55	0.937686	0.00361332	0.00542156	0.507896
LYM_P	Colorectal_cancer	Inverse variance weighted	62	0.0141402	0.0299413	0.636738	MR Egger	52.6271	60	0.739314	-0.000153061	0.00412729	0.97054	0.946433		0
LYM_P	Colorectal_cancer	MR Egger	62	0.0156569	0.0506864	0.75847	MR Egger	52.6271	60	0.739314	-0.000153061	0.00412729	0.97054		0.991123
LYM_P	Colorectal_cancer	Simple mode	62	0.0223041	0.0841498	0.791863	MR Egger	52.6271	60	0.739314	-0.000153061	0.00412729	0.97054
LYM_P	Colorectal_cancer	Weighted median	62	0.027052	0.0415226	0.514723	MR Egger	52.6271	60	0.739314	-0.000153061	0.00412729	0.97054
LYM_P	Colorectal_cancer	Weighted mode	62	0.027283	0.043686	0.534611	MR Egger	52.6271	60	0.739314	-0.000153061	0.00412729	0.97054
LYM_P	Compression_fracture	Inverse variance weighted	62	0.0274887	0.0490875	0.575484	MR Egger	55.77	60	0.630938	-0.00308582	0.00678107	0.650705	0.935853		0
LYM_P	Compression_fracture	MR Egger	62	0.0580311	0.0831518	0.48794	MR Egger	55.77	60	0.630938	-0.00308582	0.00678107	0.650705		0.991123
LYM_P	Compression_fracture	Simple mode	62	-0.13386	0.152782	0.384384	MR Egger	55.77	60	0.630938	-0.00308582	0.00678107	0.650705
LYM_P	Compression_fracture	Weighted median	62	0.0599833	0.0745042	0.420762	MR Egger	55.77	60	0.630938	-0.00308582	0.00678107	0.650705
LYM_P	Compression_fracture	Weighted mode	62	0.0585444	0.0805191	0.469954	MR Egger	55.77	60	0.630938	-0.00308582	0.00678107	0.650705
LYM_P	Endometrial_cancer	Inverse variance weighted	62	-0.100085	0.0864583	0.247024	Inverse variance weighted	79.7649	61	0.0537522	-0.0254383	0.0116459	0.0328584	0.773358		0
LYM_P	Endometrial_cancer	MR Egger	62	0.15131	0.142428	0.29233	Inverse variance weighted	79.7649	61	0.0537522	-0.0254383	0.0116459	0.0328584		0.991123
LYM_P	Endometrial_cancer	Simple mode	62	0.170462	0.331742	0.609222	Inverse variance weighted	79.7649	61	0.0537522	-0.0254383	0.0116459	0.0328584
LYM_P	Endometrial_cancer	Weighted median	62	0.160575	0.145327	0.269193	Inverse variance weighted	79.7649	61	0.0537522	-0.0254383	0.0116459	0.0328584
LYM_P	Endometrial_cancer	Weighted mode	62	0.209093	0.129004	0.110215	Inverse variance weighted	79.7649	61	0.0537522	-0.0254383	0.0116459	0.0328584
LYM_P	Endometriosis	Inverse variance weighted	62	-0.107194	0.0675404	0.112489	Inverse variance weighted	71.835	61	0.161626	0.0142673	0.00926687	0.128915	0.62453		0
LYM_P	Endometriosis	MR Egger	62	-0.24814	0.113324	0.0324496	Inverse variance weighted	71.835	61	0.161626	0.0142673	0.00926687	0.128915		0.991123
LYM_P	Endometriosis	Simple mode	62	-0.0905965	0.206826	0.66291	Inverse variance weighted	71.835	61	0.161626	0.0142673	0.00926687	0.128915
LYM_P	Endometriosis	Weighted median	62	-0.113267	0.101781	0.265776	Inverse variance weighted	71.835	61	0.161626	0.0142673	0.00926687	0.128915
LYM_P	Endometriosis	Weighted mode	62	-0.0600279	0.107845	0.57983	Inverse variance weighted	71.835	61	0.161626	0.0142673	0.00926687	0.128915
LYM_P	Epilepsy	Inverse variance weighted	62	0.0835318	0.0523205	0.110368	Inverse variance weighted	50.5765	61	0.826962	-0.0114458	0.00721527	0.117921	0.62453		0
LYM_P	Epilepsy	MR Egger	62	0.196935	0.0885885	0.0299926	Inverse variance weighted	50.5765	61	0.826962	-0.0114458	0.00721527	0.117921		0.991123
LYM_P	Epilepsy	Simple mode	62	-0.0175054	0.15543	0.910698	Inverse variance weighted	50.5765	61	0.826962	-0.0114458	0.00721527	0.117921
LYM_P	Epilepsy	Weighted median	62	0.119824	0.0769864	0.119606	Inverse variance weighted	50.5765	61	0.826962	-0.0114458	0.00721527	0.117921
LYM_P	Epilepsy	Weighted mode	62	0.130627	0.0739385	0.0822828	Inverse variance weighted	50.5765	61	0.826962	-0.0114458	0.00721527	0.117921
LYM_P	Food_allergy	Inverse variance weighted	62	-0.00147329	0.043301	0.972858	Inverse variance weighted	63.2074	61	0.398315	0.0118288	0.00587668	0.0486261	0.993817		0
LYM_P	Food_allergy	MR Egger	62	-0.118685	0.0721143	0.105037	Inverse variance weighted	63.2074	61	0.398315	0.0118288	0.00587668	0.0486261		0.991123
LYM_P	Food_allergy	Simple mode	62	0.201902	0.130747	0.127709	Inverse variance weighted	63.2074	61	0.398315	0.0118288	0.00587668	0.0486261
LYM_P	Food_allergy	Weighted median	62	6.44e-05	0.0644128	0.999202	Inverse variance weighted	63.2074	61	0.398315	0.0118288	0.00587668	0.0486261
LYM_P	Food_allergy	Weighted mode	62	-0.0227545	0.0676424	0.737728	Inverse variance weighted	63.2074	61	0.398315	0.0118288	0.00587668	0.0486261
LYM_P	Gastric_cancer	Inverse variance weighted	62	-0.0282845	0.0332625	0.395136	Inverse variance weighted	73.3595	61	0.133351	-0.0144695	0.00422408	0.00111294	0.86889		0
LYM_P	Gastric_cancer	MR Egger	62	0.115339	0.0519499	0.0301943	Inverse variance weighted	73.3595	61	0.133351	-0.0144695	0.00422408	0.00111294		0.991123
LYM_P	Gastric_cancer	Simple mode	62	-0.00620987	0.0827891	0.940454	Inverse variance weighted	73.3595	61	0.133351	-0.0144695	0.00422408	0.00111294
LYM_P	Gastric_cancer	Weighted median	62	0.0597523	0.0496047	0.228369	Inverse variance weighted	73.3595	61	0.133351	-0.0144695	0.00422408	0.00111294
LYM_P	Gastric_cancer	Weighted mode	62	0.0649992	0.0414879	0.122358	Inverse variance weighted	73.3595	61	0.133351	-0.0144695	0.00422408	0.00111294
LYM_P	Gastric_ulcer	Inverse variance weighted	62	0.00713618	0.0288186	0.804425	MR Egger	86.2828	60	0.0147447	-0.00303205	0.0039847	0.449683	0.98007		0
LYM_P	Gastric_ulcer	MR Egger	62	0.0371999	0.0489621	0.450367	MR Egger	86.2828	60	0.0147447	-0.00303205	0.0039847	0.449683		0.991123
LYM_P	Gastric_ulcer	Simple mode	62	0.0300458	0.0653303	0.647219	MR Egger	86.2828	60	0.0147447	-0.00303205	0.0039847	0.449683
LYM_P	Gastric_ulcer	Weighted median	62	-0.00147371	0.0361888	0.967517	MR Egger	86.2828	60	0.0147447	-0.00303205	0.0039847	0.449683
LYM_P	Gastric_ulcer	Weighted mode	62	-0.000728597	0.0366195	0.984191	MR Egger	86.2828	60	0.0147447	-0.00303205	0.0039847	0.449683
LYM_P	Glaucoma	Inverse variance weighted	62	-0.0456415	0.0341859	0.181845	Inverse variance weighted	80.7808	61	0.0458791	-0.00535436	0.00470666	0.259805	0.714404		0
LYM_P	Glaucoma	MR Egger	62	0.00734805	0.0577298	0.899142	Inverse variance weighted	80.7808	61	0.0458791	-0.00535436	0.00470666	0.259805		0.991123
LYM_P	Glaucoma	Simple mode	62	0.0548038	0.0836238	0.514699	Inverse variance weighted	80.7808	61	0.0458791	-0.00535436	0.00470666	0.259805
LYM_P	Glaucoma	Weighted median	62	-0.0306258	0.0447783	0.494012	Inverse variance weighted	80.7808	61	0.0458791	-0.00535436	0.00470666	0.259805
LYM_P	Glaucoma	Weighted mode	62	-0.00742521	0.0429436	0.863298	Inverse variance weighted	80.7808	61	0.0458791	-0.00535436	0.00470666	0.259805
LYM_P	Graves_disease	Inverse variance weighted	59	-0.0299525	0.0655186	0.647555	MR Egger	96.5852	57	0.000828375	-0.00131894	0.00914037	0.885773	0.947434		0
LYM_P	Graves_disease	MR Egger	59	-0.0170523	0.11117	0.878633	MR Egger	96.5852	57	0.000828375	-0.00131894	0.00914037	0.885773		0.991345
LYM_P	Graves_disease	Simple mode	59	0.0166268	0.151503	0.912989	MR Egger	96.5852	57	0.000828375	-0.00131894	0.00914037	0.885773
LYM_P	Graves_disease	Weighted median	59	-0.0336649	0.0808162	0.676999	MR Egger	96.5852	57	0.000828375	-0.00131894	0.00914037	0.885773
LYM_P	Graves_disease	Weighted mode	59	-0.0382222	0.0760846	0.617313	MR Egger	96.5852	57	0.000828375	-0.00131894	0.00914037	0.885773
LYM_P	Head_injury	Inverse variance weighted	62	-0.007324	0.0564403	0.896752	MR Egger	70.738	60	0.16176	-0.00352921	0.00782738	0.653702	0.989144		0
LYM_P	Head_injury	MR Egger	62	0.0276707	0.0961855	0.774583	MR Egger	70.738	60	0.16176	-0.00352921	0.00782738	0.653702		0.991123
LYM_P	Head_injury	Simple mode	62	0.232259	0.161043	0.154356	MR Egger	70.738	60	0.16176	-0.00352921	0.00782738	0.653702
LYM_P	Head_injury	Weighted median	62	0.115228	0.0819116	0.159505	MR Egger	70.738	60	0.16176	-0.00352921	0.00782738	0.653702
LYM_P	Head_injury	Weighted mode	62	0.119319	0.0837938	0.159553	MR Egger	70.738	60	0.16176	-0.00352921	0.00782738	0.653702
LYM_P	Hearing_loss_difficulty_in_hearing	Inverse variance weighted	62	0.0140539	0.0448382	0.753949	Inverse variance weighted	53.9355	61	0.72744	0.00787549	0.00618222	0.207614	0.969988		0
LYM_P	Hearing_loss_difficulty_in_hearing	MR Egger	62	-0.0640467	0.0759553	0.402457	Inverse variance weighted	53.9355	61	0.72744	0.00787549	0.00618222	0.207614		0.991123
LYM_P	Hearing_loss_difficulty_in_hearing	Simple mode	62	0.225325	0.139846	0.112292	Inverse variance weighted	53.9355	61	0.72744	0.00787549	0.00618222	0.207614
LYM_P	Hearing_loss_difficulty_in_hearing	Weighted median	62	0.0429304	0.0710087	0.545458	Inverse variance weighted	53.9355	61	0.72744	0.00787549	0.00618222	0.207614
LYM_P	Hearing_loss_difficulty_in_hearing	Weighted mode	62	-0.00110078	0.0719246	0.987839	Inverse variance weighted	53.9355	61	0.72744	0.00787549	0.00618222	0.207614
LYM_P	Hepatic_cancer	Inverse variance weighted	62	-0.0597938	0.0571459	0.295406	Inverse variance weighted	62.5451	61	0.421132	0.0112121	0.00780006	0.155788	0.813688		0
LYM_P	Hepatic_cancer	MR Egger	62	-0.17084	0.0957996	0.0795944	Inverse variance weighted	62.5451	61	0.421132	0.0112121	0.00780006	0.155788		0.991123
LYM_P	Hepatic_cancer	Simple mode	62	0.184945	0.161119	0.255499	Inverse variance weighted	62.5451	61	0.421132	0.0112121	0.00780006	0.155788
LYM_P	Hepatic_cancer	Weighted median	62	-0.1053	0.0935756	0.260466	Inverse variance weighted	62.5451	61	0.421132	0.0112121	0.00780006	0.155788
LYM_P	Hepatic_cancer	Weighted mode	62	-0.156304	0.077101	0.0470111	Inverse variance weighted	62.5451	61	0.421132	0.0112121	0.00780006	0.155788
LYM_P	Iron_deficiency_anemia	Inverse variance weighted	62	0.0682168	0.038789	0.0786348	MR Egger	60.5628	60	0.455383	0.00228943	0.00539279	0.672694	0.562948		0
LYM_P	Iron_deficiency_anemia	MR Egger	62	0.0455597	0.066083	0.49321	MR Egger	60.5628	60	0.455383	0.00228943	0.00539279	0.672694		0.991123
LYM_P	Iron_deficiency_anemia	Simple mode	62	0.0226833	0.104343	0.828629	MR Egger	60.5628	60	0.455383	0.00228943	0.00539279	0.672694
LYM_P	Iron_deficiency_anemia	Weighted median	62	0.123752	0.0619185	0.0456495	MR Egger	60.5628	60	0.455383	0.00228943	0.00539279	0.672694
LYM_P	Iron_deficiency_anemia	Weighted mode	62	0.0955398	0.0570818	0.0993034	MR Egger	60.5628	60	0.455383	0.00228943	0.00539279	0.672694
LYM_P	Ischemic_stroke	Inverse variance weighted	62	-0.00850573	0.0226535	0.70731	Inverse variance weighted	83.973	61	0.0272317	0.00490714	0.00308358	0.116779	0.960903		0
LYM_P	Ischemic_stroke	MR Egger	62	-0.0571116	0.0378615	0.136691	Inverse variance weighted	83.973	61	0.0272317	0.00490714	0.00308358	0.116779		0.991123
LYM_P	Ischemic_stroke	Simple mode	62	0.065531	0.06844	0.342097	Inverse variance weighted	83.973	61	0.0272317	0.00490714	0.00308358	0.116779
LYM_P	Ischemic_stroke	Weighted median	62	-0.0425002	0.0334494	0.203877	Inverse variance weighted	83.973	61	0.0272317	0.00490714	0.00308358	0.116779
LYM_P	Ischemic_stroke	Weighted mode	62	-0.0577984	0.0267744	0.0348156	Inverse variance weighted	83.973	61	0.0272317	0.00490714	0.00308358	0.116779
LYM_P	Lung_cancer	Inverse variance weighted	62	-0.0803642	0.0421907	0.0568083	MR Egger	69.6582	60	0.184463	-0.00072444	0.00586031	0.902031	0.499118		0
LYM_P	Lung_cancer	MR Egger	62	-0.0731819	0.0720067	0.313557	MR Egger	69.6582	60	0.184463	-0.00072444	0.00586031	0.902031		0.991123
LYM_P	Lung_cancer	Simple mode	62	-0.0458881	0.0992211	0.645381	MR Egger	69.6582	60	0.184463	-0.00072444	0.00586031	0.902031
LYM_P	Lung_cancer	Weighted median	62	-0.0489921	0.0603539	0.416937	MR Egger	69.6582	60	0.184463	-0.00072444	0.00586031	0.902031
LYM_P	Lung_cancer	Weighted mode	62	-0.0458881	0.0596992	0.445064	MR Egger	69.6582	60	0.184463	-0.00072444	0.00586031	0.902031
LYM_P	Medication_use_HMG_CoA_reductase_inhibitors	Inverse variance weighted	59	0.0181668	0.0169532	0.283906	MR Egger	57.9076	57	0.441581	0.000220704	0.00237912	0.926414	0.803494		0
LYM_P	Medication_use_HMG_CoA_reductase_inhibitors	MR Egger	59	0.0160155	0.0288059	0.580401	MR Egger	57.9076	57	0.441581	0.000220704	0.00237912	0.926414		0.99138
LYM_P	Medication_use_HMG_CoA_reductase_inhibitors	Simple mode	59	0.0278459	0.0518382	0.593206	MR Egger	57.9076	57	0.441581	0.000220704	0.00237912	0.926414
LYM_P	Medication_use_HMG_CoA_reductase_inhibitors	Weighted median	59	0.0233586	0.0252	0.353964	MR Egger	57.9076	57	0.441581	0.000220704	0.00237912	0.926414
LYM_P	Medication_use_HMG_CoA_reductase_inhibitors	Weighted mode	59	0.0252399	0.0247073	0.311233	MR Egger	57.9076	57	0.441581	0.000220704	0.00237912	0.926414
LYM_P	Medication_use_adrenergics_inhalants	Inverse variance weighted	62	-0.113503	0.0347956	0.00110629	MR Egger	61.0961	60	0.436333	0.00389039	0.00481068	0.421884	0.0574742		0
LYM_P	Medication_use_adrenergics_inhalants	MR Egger	62	-0.152058	0.0590807	0.012549	MR Egger	61.0961	60	0.436333	0.00389039	0.00481068	0.421884		0.991123
LYM_P	Medication_use_adrenergics_inhalants	Simple mode	62	-0.262804	0.0990917	0.0101801	MR Egger	61.0961	60	0.436333	0.00389039	0.00481068	0.421884
LYM_P	Medication_use_adrenergics_inhalants	Weighted median	62	-0.113528	0.0509959	0.0259992	MR Egger	61.0961	60	0.436333	0.00389039	0.00481068	0.421884
LYM_P	Medication_use_adrenergics_inhalants	Weighted mode	62	-0.138682	0.05288	0.0110059	MR Egger	61.0961	60	0.436333	0.00389039	0.00481068	0.421884
LYM_P	Medication_use_agents_acting_on_the_renin_angiotensin_system	Inverse variance weighted	58	0.0317281	0.0163103	0.0517419	MR Egger	66.0369	56	0.168736	0.00079259	0.00232874	0.734865	0.479592		0
LYM_P	Medication_use_agents_acting_on_the_renin_angiotensin_system	MR Egger	58	0.0240692	0.0278674	0.391434	MR Egger	66.0369	56	0.168736	0.00079259	0.00232874	0.734865		0.991496
LYM_P	Medication_use_agents_acting_on_the_renin_angiotensin_system	Simple mode	58	0.0131616	0.0451375	0.77166	MR Egger	66.0369	56	0.168736	0.00079259	0.00232874	0.734865
LYM_P	Medication_use_agents_acting_on_the_renin_angiotensin_system	Weighted median	58	0.0340023	0.0224582	0.130018	MR Egger	66.0369	56	0.168736	0.00079259	0.00232874	0.734865
LYM_P	Medication_use_agents_acting_on_the_renin_angiotensin_system	Weighted mode	58	0.0296042	0.022116	0.18602	MR Egger	66.0369	56	0.168736	0.00079259	0.00232874	0.734865
LYM_P	Medication_use_anilides	Inverse variance weighted	62	-0.0313182	0.0438891	0.475489	MR Egger	72.4095	60	0.13074	-0.00466679	0.00607657	0.445501	0.90258		0
LYM_P	Medication_use_anilides	MR Egger	62	0.0148933	0.0745647	0.842362	MR Egger	72.4095	60	0.13074	-0.00466679	0.00607657	0.445501		0.991123
LYM_P	Medication_use_anilides	Simple mode	62	0.0298568	0.123604	0.809937	MR Egger	72.4095	60	0.13074	-0.00466679	0.00607657	0.445501
LYM_P	Medication_use_anilides	Weighted median	62	-0.0160049	0.0651241	0.805867	MR Egger	72.4095	60	0.13074	-0.00466679	0.00607657	0.445501
LYM_P	Medication_use_anilides	Weighted mode	62	0.00191464	0.064509	0.976419	MR Egger	72.4095	60	0.13074	-0.00466679	0.00607657	0.445501
LYM_P	Medication_use_anti_inflammatory_and_antirheumatic_products_non-steroids	Inverse variance weighted	62	0.00457655	0.0170104	0.787895	MR Egger	64.5916	60	0.319378	-0.00110701	0.00236334	0.641191	0.977949		0
LYM_P	Medication_use_anti_inflammatory_and_antirheumatic_products_non-steroids	MR Egger	62	0.0155347	0.0289897	0.59403	MR Egger	64.5916	60	0.319378	-0.00110701	0.00236334	0.641191		0.991123
LYM_P	Medication_use_anti_inflammatory_and_antirheumatic_products_non-steroids	Simple mode	62	0.0258925	0.0421473	0.541279	MR Egger	64.5916	60	0.319378	-0.00110701	0.00236334	0.641191
LYM_P	Medication_use_anti_inflammatory_and_antirheumatic_products_non-steroids	Weighted median	62	0.0161932	0.0245885	0.510173	MR Egger	64.5916	60	0.319378	-0.00110701	0.00236334	0.641191
LYM_P	Medication_use_anti_inflammatory_and_antirheumatic_products_non-steroids	Weighted mode	62	0.0160455	0.025837	0.536895	MR Egger	64.5916	60	0.319378	-0.00110701	0.00236334	0.641191
LYM_P	Medication_use_antidepressants	Inverse variance weighted	62	0.085266	0.0451418	0.058912	MR Egger	45.9542	60	0.909297	-0.00415675	0.00623146	0.507292	0.501653		0
LYM_P	Medication_use_antidepressants	MR Egger	62	0.126418	0.0764441	0.103404	MR Egger	45.9542	60	0.909297	-0.00415675	0.00623146	0.507292		0.991123
LYM_P	Medication_use_antidepressants	Simple mode	62	0.112269	0.12616	0.37702	MR Egger	45.9542	60	0.909297	-0.00415675	0.00623146	0.507292
LYM_P	Medication_use_antidepressants	Weighted median	62	0.0538469	0.0715865	0.451935	MR Egger	45.9542	60	0.909297	-0.00415675	0.00623146	0.507292
LYM_P	Medication_use_antidepressants	Weighted mode	62	0.096344	0.0672951	0.157344	MR Egger	45.9542	60	0.909297	-0.00415675	0.00623146	0.507292
LYM_P	Medication_use_antiglaucoma_preparations_and_miotics	Inverse variance weighted	62	-0.0843077	0.0353928	0.017216	Inverse variance weighted	66.351	61	0.297726	-0.00901295	0.00478391	0.0644111	0.295446		0
LYM_P	Medication_use_antiglaucoma_preparations_and_miotics	MR Egger	62	0.0049765	0.0587218	0.932745	Inverse variance weighted	66.351	61	0.297726	-0.00901295	0.00478391	0.0644111		0.991123
LYM_P	Medication_use_antiglaucoma_preparations_and_miotics	Simple mode	62	-0.154973	0.10531	0.14627	Inverse variance weighted	66.351	61	0.297726	-0.00901295	0.00478391	0.0644111
LYM_P	Medication_use_antiglaucoma_preparations_and_miotics	Weighted median	62	-0.0929639	0.0593815	0.117457	Inverse variance weighted	66.351	61	0.297726	-0.00901295	0.00478391	0.0644111
LYM_P	Medication_use_antiglaucoma_preparations_and_miotics	Weighted mode	62	-0.0710078	0.0545738	0.198106	Inverse variance weighted	66.351	61	0.297726	-0.00901295	0.00478391	0.0644111
LYM_P	Medication_use_antihistamines_for_systemic_use	Inverse variance weighted	62	0.0131604	0.026288	0.616635	MR Egger	47.1469	60	0.886355	-0.000490988	0.0036283	0.892811	0.943695		0
LYM_P	Medication_use_antihistamines_for_systemic_use	MR Egger	62	0.018024	0.0445284	0.687083	MR Egger	47.1469	60	0.886355	-0.000490988	0.0036283	0.892811		0.991123
LYM_P	Medication_use_antihistamines_for_systemic_use	Simple mode	62	0.0179828	0.0696553	0.797146	MR Egger	47.1469	60	0.886355	-0.000490988	0.0036283	0.892811
LYM_P	Medication_use_antihistamines_for_systemic_use	Weighted median	62	0.0502837	0.0382887	0.189089	MR Egger	47.1469	60	0.886355	-0.000490988	0.0036283	0.892811
LYM_P	Medication_use_antihistamines_for_systemic_use	Weighted mode	62	0.0231754	0.0409796	0.573784	MR Egger	47.1469	60	0.886355	-0.000490988	0.0036283	0.892811
LYM_P	Medication_use_antihypertensives	Inverse variance weighted	61	0.0141731	0.0386059	0.713527	MR Egger	74.4537	59	0.0846136	0.00138923	0.0054581	0.799973	0.963385		0
LYM_P	Medication_use_antihypertensives	MR Egger	61	0.000548725	0.0661761	0.993412	MR Egger	74.4537	59	0.0846136	0.00138923	0.0054581	0.799973		0.991229
LYM_P	Medication_use_antihypertensives	Simple mode	61	0.0642471	0.091327	0.484475	MR Egger	74.4537	59	0.0846136	0.00138923	0.0054581	0.799973
LYM_P	Medication_use_antihypertensives	Weighted median	61	0.006122	0.0514321	0.905251	MR Egger	74.4537	59	0.0846136	0.00138923	0.0054581	0.799973
LYM_P	Medication_use_antihypertensives	Weighted mode	61	0.00829452	0.049167	0.866599	MR Egger	74.4537	59	0.0846136	0.00138923	0.0054581	0.799973
LYM_P	Medication_use_antithrombotic_agents	Inverse variance weighted	60	-0.00675662	0.0173149	0.696373	MR Egger	84.1062	58	0.0141441	0.001349	0.00238473	0.573793	0.957512		0
LYM_P	Medication_use_antithrombotic_agents	MR Egger	60	-0.0200163	0.0292018	0.495792	MR Egger	84.1062	58	0.0141441	0.001349	0.00238473	0.573793		0.991296
LYM_P	Medication_use_antithrombotic_agents	Simple mode	60	-0.00407646	0.0525977	0.938486	MR Egger	84.1062	58	0.0141441	0.001349	0.00238473	0.573793
LYM_P	Medication_use_antithrombotic_agents	Weighted median	60	-0.0205522	0.0228701	0.368839	MR Egger	84.1062	58	0.0141441	0.001349	0.00238473	0.573793
LYM_P	Medication_use_antithrombotic_agents	Weighted mode	60	-0.0364878	0.0211061	0.0890791	MR Egger	84.1062	58	0.0141441	0.001349	0.00238473	0.573793
LYM_P	Medication_use_beta_blocking_agents	Inverse variance weighted	60	0.039363	0.0200049	0.0491067	MR Egger	58.9281	58	0.441336	0.000289794	0.00282549	0.918662	0.470037		0
LYM_P	Medication_use_beta_blocking_agents	MR Egger	60	0.0365263	0.0342273	0.290317	MR Egger	58.9281	58	0.441336	0.000289794	0.00282549	0.918662		0.991298
LYM_P	Medication_use_beta_blocking_agents	Simple mode	60	0.05037	0.0583022	0.391116	MR Egger	58.9281	58	0.441336	0.000289794	0.00282549	0.918662
LYM_P	Medication_use_beta_blocking_agents	Weighted median	60	0.0491543	0.0298997	0.100182	MR Egger	58.9281	58	0.441336	0.000289794	0.00282549	0.918662
LYM_P	Medication_use_beta_blocking_agents	Weighted mode	60	0.0406091	0.0297639	0.177631	MR Egger	58.9281	58	0.441336	0.000289794	0.00282549	0.918662
LYM_P	Medication_use_calcium_channel_blockers	Inverse variance weighted	59	0.0220921	0.0165843	0.182824	Inverse variance weighted	71.3596	58	0.11179	0.00277629	0.00230571	0.23353	0.716311		0
LYM_P	Medication_use_calcium_channel_blockers	MR Egger	59	-0.00522753	0.0280662	0.852904	Inverse variance weighted	71.3596	58	0.11179	0.00277629	0.00230571	0.23353		0.991151
LYM_P	Medication_use_calcium_channel_blockers	Simple mode	59	-0.035463	0.0495163	0.476748	Inverse variance weighted	71.3596	58	0.11179	0.00277629	0.00230571	0.23353
LYM_P	Medication_use_calcium_channel_blockers	Weighted median	59	0.0254929	0.0255347	0.318103	Inverse variance weighted	71.3596	58	0.11179	0.00277629	0.00230571	0.23353
LYM_P	Medication_use_calcium_channel_blockers	Weighted mode	59	0.0118159	0.0253875	0.643373	Inverse variance weighted	71.3596	58	0.11179	0.00277629	0.00230571	0.23353
LYM_P	Medication_use_diuretics	Inverse variance weighted	61	-0.0191052	0.022503	0.395878	MR Egger	81.6514	59	0.0270885	0.00281893	0.0031611	0.376145	0.86889		0
LYM_P	Medication_use_diuretics	MR Egger	61	-0.0467398	0.0383201	0.227425	MR Egger	81.6514	59	0.0270885	0.00281893	0.0031611	0.376145		0.991229
LYM_P	Medication_use_diuretics	Simple mode	61	-0.0120408	0.0524051	0.819057	MR Egger	81.6514	59	0.0270885	0.00281893	0.0031611	0.376145
LYM_P	Medication_use_diuretics	Weighted median	61	-0.029808	0.0311271	0.338254	MR Egger	81.6514	59	0.0270885	0.00281893	0.0031611	0.376145
LYM_P	Medication_use_diuretics	Weighted mode	61	-0.0403956	0.0271894	0.142591	MR Egger	81.6514	59	0.0270885	0.00281893	0.0031611	0.376145
LYM_P	Medication_use_drugs_affecting_bone_structure_and_mineralization	Inverse variance weighted	62	-0.0334425	0.0348926	0.33784	Inverse variance weighted	64.8628	61	0.343587	0.0110955	0.00468652	0.0211484	0.842195		0
LYM_P	Medication_use_drugs_affecting_bone_structure_and_mineralization	MR Egger	62	-0.143141	0.0573749	0.0153715	Inverse variance weighted	64.8628	61	0.343587	0.0110955	0.00468652	0.0211484		0.991123
LYM_P	Medication_use_drugs_affecting_bone_structure_and_mineralization	Simple mode	62	-0.0645246	0.0888589	0.470526	Inverse variance weighted	64.8628	61	0.343587	0.0110955	0.00468652	0.0211484
LYM_P	Medication_use_drugs_affecting_bone_structure_and_mineralization	Weighted median	62	-0.0628484	0.0480916	0.191264	Inverse variance weighted	64.8628	61	0.343587	0.0110955	0.00468652	0.0211484
LYM_P	Medication_use_drugs_affecting_bone_structure_and_mineralization	Weighted mode	62	-0.0785448	0.0523401	0.138601	Inverse variance weighted	64.8628	61	0.343587	0.0110955	0.00468652	0.0211484
LYM_P	Medication_use_drugs_for_peptic_ulcer_and_gastro_oesophageal_reflux_disease	Inverse variance weighted	62	-0.0177073	0.0158627	0.264299	Inverse variance weighted	85.4029	61	0.0213122	0.00213766	0.00218877	0.332665	0.789141		0
LYM_P	Medication_use_drugs_for_peptic_ulcer_and_gastro_oesophageal_reflux_disease	MR Egger	62	-0.0388855	0.0268707	0.153064	Inverse variance weighted	85.4029	61	0.0213122	0.00213766	0.00218877	0.332665		0.991123
LYM_P	Medication_use_drugs_for_peptic_ulcer_and_gastro_oesophageal_reflux_disease	Simple mode	62	-0.012342	0.0458713	0.788793	Inverse variance weighted	85.4029	61	0.0213122	0.00213766	0.00218877	0.332665
LYM_P	Medication_use_drugs_for_peptic_ulcer_and_gastro_oesophageal_reflux_disease	Weighted median	62	-0.0304408	0.0205253	0.138052	Inverse variance weighted	85.4029	61	0.0213122	0.00213766	0.00218877	0.332665
LYM_P	Medication_use_drugs_for_peptic_ulcer_and_gastro_oesophageal_reflux_disease	Weighted mode	62	-0.0347071	0.0214642	0.111044	Inverse variance weighted	85.4029	61	0.0213122	0.00213766	0.00218877	0.332665
LYM_P	Medication_use_drugs_used_in_diabetes	Inverse variance weighted	60	0.0240362	0.0210795	0.254177	MR Egger	81.5999	58	0.022251	-0.00103613	0.00299621	0.730733	0.781623		0
LYM_P	Medication_use_drugs_used_in_diabetes	MR Egger	60	0.0341077	0.0360456	0.347954	MR Egger	81.5999	58	0.022251	-0.00103613	0.00299621	0.730733		0.991284
LYM_P	Medication_use_drugs_used_in_diabetes	Simple mode	60	0.0464331	0.0579856	0.426478	MR Egger	81.5999	58	0.022251	-0.00103613	0.00299621	0.730733
LYM_P	Medication_use_drugs_used_in_diabetes	Weighted median	60	0.0251096	0.0285383	0.378937	MR Egger	81.5999	58	0.022251	-0.00103613	0.00299621	0.730733
LYM_P	Medication_use_drugs_used_in_diabetes	Weighted mode	60	0.0314613	0.0262052	0.234714	MR Egger	81.5999	58	0.022251	-0.00103613	0.00299621	0.730733
LYM_P	Medication_use_glucocorticoids	Inverse variance weighted	60	-0.0516999	0.023721	0.0292948	MR Egger	60.0375	58	0.401768	0.00064997	0.00332835	0.845854	0.380452		0
LYM_P	Medication_use_glucocorticoids	MR Egger	60	-0.0580468	0.0403526	0.15567	MR Egger	60.0375	58	0.401768	0.00064997	0.00332835	0.845854		0.991312
LYM_P	Medication_use_glucocorticoids	Simple mode	60	-0.0705752	0.0673417	0.298906	MR Egger	60.0375	58	0.401768	0.00064997	0.00332835	0.845854
LYM_P	Medication_use_glucocorticoids	Weighted median	60	-0.0412957	0.034324	0.228933	MR Egger	60.0375	58	0.401768	0.00064997	0.00332835	0.845854
LYM_P	Medication_use_glucocorticoids	Weighted mode	60	-0.0556347	0.0327647	0.0947752	MR Egger	60.0375	58	0.401768	0.00064997	0.00332835	0.845854
LYM_P	Medication_use_immunosuppressants	Inverse variance weighted	60	-0.106122	0.0480957	0.0273509	MR Egger	66.8793	58	0.198512	0.000840966	0.00679938	0.901994	0.367802		0
LYM_P	Medication_use_immunosuppressants	MR Egger	60	-0.114361	0.0823985	0.170478	MR Egger	66.8793	58	0.198512	0.000840966	0.00679938	0.901994		0.991298
LYM_P	Medication_use_immunosuppressants	Simple mode	60	-0.193941	0.127391	0.133249	MR Egger	66.8793	58	0.198512	0.000840966	0.00679938	0.901994
LYM_P	Medication_use_immunosuppressants	Weighted median	60	-0.17471	0.070582	0.0133133	MR Egger	66.8793	58	0.198512	0.000840966	0.00679938	0.901994
LYM_P	Medication_use_immunosuppressants	Weighted mode	60	-0.133802	0.0649114	0.0436892	MR Egger	66.8793	58	0.198512	0.000840966	0.00679938	0.901994
LYM_P	Medication_use_opioids	Inverse variance weighted	62	-0.0335742	0.0438276	0.443646	MR Egger	51.2083	60	0.783426	0.00376723	0.00603893	0.535108	0.892186		0
LYM_P	Medication_use_opioids	MR Egger	62	-0.0708648	0.0741229	0.342886	MR Egger	51.2083	60	0.783426	0.00376723	0.00603893	0.535108		0.991123
LYM_P	Medication_use_opioids	Simple mode	62	-0.0859378	0.124257	0.491804	MR Egger	51.2083	60	0.783426	0.00376723	0.00603893	0.535108
LYM_P	Medication_use_opioids	Weighted median	62	-0.0555573	0.0684856	0.417236	MR Egger	51.2083	60	0.783426	0.00376723	0.00603893	0.535108
LYM_P	Medication_use_opioids	Weighted mode	62	-0.0859378	0.0663149	0.19989	MR Egger	51.2083	60	0.783426	0.00376723	0.00603893	0.535108
LYM_P	Medication_use_salicylic_acid_and_derivatives	Inverse variance weighted	60	0.00745589	0.0195079	0.702314	MR Egger	93.2893	58	0.0022662	0.00211227	0.00267924	0.433683	0.958094		0
LYM_P	Medication_use_salicylic_acid_and_derivatives	MR Egger	60	-0.0133052	0.0328097	0.686584	MR Egger	93.2893	58	0.0022662	0.00211227	0.00267924	0.433683		0.991296
LYM_P	Medication_use_salicylic_acid_and_derivatives	Simple mode	60	0.00155546	0.0440174	0.97193	MR Egger	93.2893	58	0.0022662	0.00211227	0.00267924	0.433683
LYM_P	Medication_use_salicylic_acid_and_derivatives	Weighted median	60	-0.0178801	0.0241367	0.458825	MR Egger	93.2893	58	0.0022662	0.00211227	0.00267924	0.433683
LYM_P	Medication_use_salicylic_acid_and_derivatives	Weighted mode	60	-0.0201896	0.0228485	0.380482	MR Egger	93.2893	58	0.0022662	0.00211227	0.00267924	0.433683
LYM_P	Medication_use_thyroid_preparations	Inverse variance weighted	60	-0.128415	0.0583084	0.0276417	MR Egger	91.0902	58	0.00359568	-0.00198322	0.00806381	0.806596	0.368092		0
LYM_P	Medication_use_thyroid_preparations	MR Egger	60	-0.108903	0.0987375	0.274604	MR Egger	91.0902	58	0.00359568	-0.00198322	0.00806381	0.806596		0.991274
LYM_P	Medication_use_thyroid_preparations	Simple mode	60	-0.0423956	0.2052	0.837028	MR Egger	91.0902	58	0.00359568	-0.00198322	0.00806381	0.806596
LYM_P	Medication_use_thyroid_preparations	Weighted median	60	-0.115536	0.081086	0.154197	MR Egger	91.0902	58	0.00359568	-0.00198322	0.00806381	0.806596
LYM_P	Medication_use_thyroid_preparations	Weighted mode	60	-0.140213	0.0830162	0.0965021	MR Egger	91.0902	58	0.00359568	-0.00198322	0.00806381	0.806596
LYM_P	Medication_use_vasodilators_used_in_cardiac_diseases	Inverse variance weighted	61	-0.0220865	0.0262338	0.399838	MR Egger	84.0804	59	0.0176841	0.00229525	0.00358252	0.524211	0.86889		0
LYM_P	Medication_use_vasodilators_used_in_cardiac_diseases	MR Egger	61	-0.0447986	0.0441785	0.314706	MR Egger	84.0804	59	0.0176841	0.00229525	0.00358252	0.524211		0.991215
LYM_P	Medication_use_vasodilators_used_in_cardiac_diseases	Simple mode	61	-0.0256979	0.0709958	0.718651	MR Egger	84.0804	59	0.0176841	0.00229525	0.00358252	0.524211
LYM_P	Medication_use_vasodilators_used_in_cardiac_diseases	Weighted median	61	-0.0401566	0.0361469	0.2666	MR Egger	84.0804	59	0.0176841	0.00229525	0.00358252	0.524211
LYM_P	Medication_use_vasodilators_used_in_cardiac_diseases	Weighted mode	61	-0.0502764	0.0338865	0.14313	MR Egger	84.0804	59	0.0176841	0.00229525	0.00358252	0.524211
LYM_P	Myocardial_infarction	Inverse variance weighted	59	0.016499	0.0245569	0.501666	MR Egger	57.8695	57	0.442973	-0.00110825	0.0034016	0.745767	0.914811		0
LYM_P	Myocardial_infarction	MR Egger	59	0.027345	0.0414784	0.512384	MR Egger	57.8695	57	0.442973	-0.00110825	0.0034016	0.745767		0.991383
LYM_P	Myocardial_infarction	Simple mode	59	0.0450995	0.0723996	0.535776	MR Egger	57.8695	57	0.442973	-0.00110825	0.0034016	0.745767
LYM_P	Myocardial_infarction	Weighted median	59	0.00704328	0.037874	0.852471	MR Egger	57.8695	57	0.442973	-0.00110825	0.0034016	0.745767
LYM_P	Myocardial_infarction	Weighted mode	59	0.0128024	0.0328652	0.698302	MR Egger	57.8695	57	0.442973	-0.00110825	0.0034016	0.745767
LYM_P	Osteoporosis	Inverse variance weighted	57	-0.0635391	0.0322816	0.0490362	Inverse variance weighted	65.785	56	0.174168	0.0060342	0.00441144	0.176922	0.469911		0
LYM_P	Osteoporosis	MR Egger	57	-0.122334	0.0536071	0.0263782	Inverse variance weighted	65.785	56	0.174168	0.0060342	0.00441144	0.176922		0.991408
LYM_P	Osteoporosis	Simple mode	57	-0.0131452	0.0980166	0.893795	Inverse variance weighted	65.785	56	0.174168	0.0060342	0.00441144	0.176922
LYM_P	Osteoporosis	Weighted median	57	-0.0456875	0.0458352	0.318873	Inverse variance weighted	65.785	56	0.174168	0.0060342	0.00441144	0.176922
LYM_P	Osteoporosis	Weighted mode	57	-0.0778719	0.0452813	0.0910034	Inverse variance weighted	65.785	56	0.174168	0.0060342	0.00441144	0.176922
LYM_P	Ovarian_cancer	Inverse variance weighted	62	0.00663865	0.0993659	0.946733	MR Egger	74.2807	60	0.101625	0.0118055	0.0138241	0.396514	0.991476		0
LYM_P	Ovarian_cancer	MR Egger	62	-0.109884	0.168924	0.517856	MR Egger	74.2807	60	0.101625	0.0118055	0.0138241	0.396514		0.991123
LYM_P	Ovarian_cancer	Simple mode	62	0.0145577	0.271857	0.95747	MR Egger	74.2807	60	0.101625	0.0118055	0.0138241	0.396514
LYM_P	Ovarian_cancer	Weighted median	62	-0.100976	0.153834	0.511571	MR Egger	74.2807	60	0.101625	0.0118055	0.0138241	0.396514
LYM_P	Ovarian_cancer	Weighted mode	62	-0.108772	0.136	0.426934	MR Egger	74.2807	60	0.101625	0.0118055	0.0138241	0.396514
LYM_P	Ovarian_cyst	Inverse variance weighted	62	-0.00698032	0.0537333	0.89664	MR Egger	73.6102	60	0.111407	0.00317353	0.00750649	0.673973	0.989144		0
LYM_P	Ovarian_cyst	MR Egger	62	-0.0383284	0.0917863	0.677743	MR Egger	73.6102	60	0.111407	0.00317353	0.00750649	0.673973		0.991123
LYM_P	Ovarian_cyst	Simple mode	62	0.0566966	0.155405	0.716499	MR Egger	73.6102	60	0.111407	0.00317353	0.00750649	0.673973
LYM_P	Ovarian_cyst	Weighted median	62	-0.00354755	0.0756207	0.962583	MR Egger	73.6102	60	0.111407	0.00317353	0.00750649	0.673973
LYM_P	Ovarian_cyst	Weighted mode	62	-0.00263767	0.079016	0.973479	MR Egger	73.6102	60	0.111407	0.00317353	0.00750649	0.673973
LYM_P	Periodontal_disease	Inverse variance weighted	62	0.0672655	0.032119	0.0362367	MR Egger	83.999	60	0.0221429	-0.00329701	0.00444766	0.461409	0.42003		0
LYM_P	Periodontal_disease	MR Egger	62	0.0999467	0.0546164	0.0722224	MR Egger	83.999	60	0.0221429	-0.00329701	0.00444766	0.461409		0.991123
LYM_P	Periodontal_disease	Simple mode	62	0.0521835	0.0899309	0.563875	MR Egger	83.999	60	0.0221429	-0.00329701	0.00444766	0.461409
LYM_P	Periodontal_disease	Weighted median	62	0.0770993	0.0430233	0.0731271	MR Egger	83.999	60	0.0221429	-0.00329701	0.00444766	0.461409
LYM_P	Periodontal_disease	Weighted mode	62	0.0798935	0.0458096	0.0861906	MR Egger	83.999	60	0.0221429	-0.00329701	0.00444766	0.461409
LYM_P	Peripheral_artery_disease	Inverse variance weighted	62	-0.0446683	0.0448727	0.31952	MR Egger	71.7171	60	0.142995	0.00146377	0.00622311	0.814843	0.828494		0
LYM_P	Peripheral_artery_disease	MR Egger	62	-0.0591936	0.0765423	0.442354	MR Egger	71.7171	60	0.142995	0.00146377	0.00622311	0.814843		0.991123
LYM_P	Peripheral_artery_disease	Simple mode	62	-0.0426174	0.124096	0.732461	MR Egger	71.7171	60	0.142995	0.00146377	0.00622311	0.814843
LYM_P	Peripheral_artery_disease	Weighted median	62	-0.0380851	0.0647258	0.556259	MR Egger	71.7171	60	0.142995	0.00146377	0.00622311	0.814843
LYM_P	Peripheral_artery_disease	Weighted mode	62	-0.0426174	0.0598027	0.478789	MR Egger	71.7171	60	0.142995	0.00146377	0.00622311	0.814843
LYM_P	Pneumonia	Inverse variance weighted	62	0.0333013	0.0305807	0.276169	MR Egger	37.0563	60	0.991353	-0.0028401	0.00421929	0.503454	0.7974		0
LYM_P	Pneumonia	MR Egger	62	0.0614567	0.0518147	0.240264	MR Egger	37.0563	60	0.991353	-0.0028401	0.00421929	0.503454		0.991123
LYM_P	Pneumonia	Simple mode	62	0.0759893	0.0931591	0.417849	MR Egger	37.0563	60	0.991353	-0.0028401	0.00421929	0.503454
LYM_P	Pneumonia	Weighted median	62	0.0398438	0.0527196	0.449788	MR Egger	37.0563	60	0.991353	-0.0028401	0.00421929	0.503454
LYM_P	Pneumonia	Weighted mode	62	0.0759893	0.0507269	0.139289	MR Egger	37.0563	60	0.991353	-0.0028401	0.00421929	0.503454
LYM_P	Pollinosis	Inverse variance weighted	60	0.0101773	0.0249852	0.683762	Inverse variance weighted	79.4925	59	0.0388938	-0.00453032	0.00351927	0.203106	0.955418		0
LYM_P	Pollinosis	MR Egger	60	0.0544547	0.0424317	0.204474	Inverse variance weighted	79.4925	59	0.0388938	-0.00453032	0.00351927	0.203106		0.991314
LYM_P	Pollinosis	Simple mode	60	-0.0675054	0.0621401	0.281747	Inverse variance weighted	79.4925	59	0.0388938	-0.00453032	0.00351927	0.203106
LYM_P	Pollinosis	Weighted median	60	0.023056	0.0339237	0.496731	Inverse variance weighted	79.4925	59	0.0388938	-0.00453032	0.00351927	0.203106
LYM_P	Pollinosis	Weighted mode	60	0.0406391	0.0310165	0.195193	Inverse variance weighted	79.4925	59	0.0388938	-0.00453032	0.00351927	0.203106
LYM_P	Pulmonary_tuberculosis	Inverse variance weighted	62	0.0677246	0.03047	0.0262382	Inverse variance weighted	61.8009	61	0.44728	-0.00673483	0.00417247	0.111751	0.361376		0
LYM_P	Pulmonary_tuberculosis	MR Egger	62	0.134542	0.0512833	0.0110193	Inverse variance weighted	61.8009	61	0.44728	-0.00673483	0.00417247	0.111751		0.991123
LYM_P	Pulmonary_tuberculosis	Simple mode	62	-0.0577308	0.0890389	0.519174	Inverse variance weighted	61.8009	61	0.44728	-0.00673483	0.00417247	0.111751
LYM_P	Pulmonary_tuberculosis	Weighted median	62	0.117724	0.0460476	0.0105706	Inverse variance weighted	61.8009	61	0.44728	-0.00673483	0.00417247	0.111751
LYM_P	Pulmonary_tuberculosis	Weighted mode	62	0.131391	0.0436008	0.00375769	Inverse variance weighted	61.8009	61	0.44728	-0.00673483	0.00417247	0.111751
LYM_P	Pyelonephritis	Inverse variance weighted	62	0.00863868	0.0659443	0.895775	MR Egger	71.8239	60	0.141051	-0.00318733	0.00919545	0.730089	0.989144		0
LYM_P	Pyelonephritis	MR Egger	62	0.0401533	0.1126	0.72264	MR Egger	71.8239	60	0.141051	-0.00318733	0.00919545	0.730089		0.991123
LYM_P	Pyelonephritis	Simple mode	62	-0.286445	0.206813	0.171084	MR Egger	71.8239	60	0.141051	-0.00318733	0.00919545	0.730089
LYM_P	Pyelonephritis	Weighted median	62	0.0280213	0.0960109	0.770397	MR Egger	71.8239	60	0.141051	-0.00318733	0.00919545	0.730089
LYM_P	Pyelonephritis	Weighted mode	62	0.0340678	0.0886884	0.702219	MR Egger	71.8239	60	0.141051	-0.00318733	0.00919545	0.730089
LYM_P	Rheumatoid_arthritis	Inverse variance weighted	60	-0.0663344	0.0405844	0.102158	Inverse variance weighted	71.9082	59	0.120673	0.00800772	0.00564759	0.161571	0.616835		0
LYM_P	Rheumatoid_arthritis	MR Egger	60	-0.144883	0.068471	0.0386508	Inverse variance weighted	71.9082	59	0.120673	0.00800772	0.00564759	0.161571		0.991295
LYM_P	Rheumatoid_arthritis	Simple mode	60	-0.0906731	0.106093	0.396199	Inverse variance weighted	71.9082	59	0.120673	0.00800772	0.00564759	0.161571
LYM_P	Rheumatoid_arthritis	Weighted median	60	-0.0982814	0.0527645	0.0625125	Inverse variance weighted	71.9082	59	0.120673	0.00800772	0.00564759	0.161571
LYM_P	Rheumatoid_arthritis	Weighted mode	60	-0.110818	0.05346	0.0425568	Inverse variance weighted	71.9082	59	0.120673	0.00800772	0.00564759	0.161571
LYM_P	Stable_angina_pectoris	Inverse variance weighted	58	0.00805848	0.0220306	0.714525	Inverse variance weighted	52.3785	57	0.648846	0.00493086	0.00302414	0.108608	0.963385		0
LYM_P	Stable_angina_pectoris	MR Egger	58	-0.0398566	0.0367278	0.282488	Inverse variance weighted	52.3785	57	0.648846	0.00493086	0.00302414	0.108608		0.991478
LYM_P	Stable_angina_pectoris	Simple mode	58	-0.0048939	0.0503559	0.922919	Inverse variance weighted	52.3785	57	0.648846	0.00493086	0.00302414	0.108608
LYM_P	Stable_angina_pectoris	Weighted median	58	0.00225909	0.0325814	0.944722	Inverse variance weighted	52.3785	57	0.648846	0.00493086	0.00302414	0.108608
LYM_P	Stable_angina_pectoris	Weighted mode	58	-0.0111825	0.0305187	0.715412	Inverse variance weighted	52.3785	57	0.648846	0.00493086	0.00302414	0.108608
LYM_P	Type_2_diabetes	Inverse variance weighted	59	0.00338449	0.0187079	0.856436	MR Egger	71.888	57	0.0885217	0.00138044	0.00266448	0.606401	0.986676		0
LYM_P	Type_2_diabetes	MR Egger	59	-0.00994778	0.0318853	0.756189	MR Egger	71.888	57	0.0885217	0.00138044	0.00266448	0.606401		0.991382
LYM_P	Type_2_diabetes	Simple mode	59	-0.00241618	0.0595001	0.967748	MR Egger	71.888	57	0.0885217	0.00138044	0.00266448	0.606401
LYM_P	Type_2_diabetes	Weighted median	59	-0.00177392	0.0317518	0.955447	MR Egger	71.888	57	0.0885217	0.00138044	0.00266448	0.606401
LYM_P	Type_2_diabetes	Weighted mode	59	-0.0320669	0.0291912	0.276519	MR Egger	71.888	57	0.0885217	0.00138044	0.00266448	0.606401
LYM_P	Unstable_angina_pectoris	Inverse variance weighted	62	0.0373702	0.036717	0.308777	MR Egger	66.1826	60	0.272092	0.000125051	0.00509673	0.980507	0.823857		0
LYM_P	Unstable_angina_pectoris	MR Egger	62	0.0361305	0.0626385	0.566225	MR Egger	66.1826	60	0.272092	0.000125051	0.00509673	0.980507		0.991123
LYM_P	Unstable_angina_pectoris	Simple mode	62	-0.105329	0.109974	0.341961	MR Egger	66.1826	60	0.272092	0.000125051	0.00509673	0.980507
LYM_P	Unstable_angina_pectoris	Weighted median	62	0.0295404	0.0521338	0.570968	MR Egger	66.1826	60	0.272092	0.000125051	0.00509673	0.980507
LYM_P	Unstable_angina_pectoris	Weighted mode	62	0.016621	0.0560155	0.767687	MR Egger	66.1826	60	0.272092	0.000125051	0.00509673	0.980507
LYM_P	Urolithiasis	Inverse variance weighted	61	0.0228347	0.0303481	0.451794	MR Egger	81.1672	59	0.0294204	-0.000699345	0.00424103	0.869587	0.893959		0
LYM_P	Urolithiasis	MR Egger	61	0.0297227	0.051778	0.568122	MR Egger	81.1672	59	0.0294204	-0.000699345	0.00424103	0.869587		0.991222
LYM_P	Urolithiasis	Simple mode	61	0.0789832	0.0882606	0.374424	MR Egger	81.1672	59	0.0294204	-0.000699345	0.00424103	0.869587
LYM_P	Urolithiasis	Weighted median	61	0.0734579	0.041376	0.0758358	MR Egger	81.1672	59	0.0294204	-0.000699345	0.00424103	0.869587
LYM_P	Urolithiasis	Weighted mode	61	0.0843475	0.0376124	0.0286334	MR Egger	81.1672	59	0.0294204	-0.000699345	0.00424103	0.869587
LYM_P	Urticaria	Inverse variance weighted	61	-0.0143657	0.0316093	0.649486	Inverse variance weighted	81.6042	60	0.0332783	0.00996193	0.00423796	0.0221032	0.94767		0
LYM_P	Urticaria	MR Egger	61	-0.112216	0.0515934	0.0336498	Inverse variance weighted	81.6042	60	0.0332783	0.00996193	0.00423796	0.0221032		0.991227
LYM_P	Urticaria	Simple mode	61	-0.0404599	0.0901331	0.655128	Inverse variance weighted	81.6042	60	0.0332783	0.00996193	0.00423796	0.0221032
LYM_P	Urticaria	Weighted median	61	-0.0711187	0.0475753	0.13495	Inverse variance weighted	81.6042	60	0.0332783	0.00996193	0.00423796	0.0221032
LYM_P	Urticaria	Weighted mode	61	-0.0826983	0.045422	0.0736454	Inverse variance weighted	81.6042	60	0.0332783	0.00996193	0.00423796	0.0221032
LYM_P	Uterine_fibroids	Inverse variance weighted	61	-0.0166644	0.0297069	0.574826	MR Egger	83.9811	59	0.0180024	0.00157812	0.00411503	0.702727	0.93576		0
LYM_P	Uterine_fibroids	MR Egger	61	-0.0321806	0.050321	0.524968	MR Egger	83.9811	59	0.0180024	0.00157812	0.00411503	0.702727		0.991049
LYM_P	Uterine_fibroids	Simple mode	61	0.0226915	0.0720519	0.753905	MR Egger	83.9811	59	0.0180024	0.00157812	0.00411503	0.702727
LYM_P	Uterine_fibroids	Weighted median	61	-0.00647012	0.0398864	0.871138	MR Egger	83.9811	59	0.0180024	0.00157812	0.00411503	0.702727
LYM_P	Uterine_fibroids	Weighted mode	61	0.0178901	0.0386048	0.644742	MR Egger	83.9811	59	0.0180024	0.00157812	0.00411503	0.702727
LYM_P	Ventricular_arrhythmia	Inverse variance weighted	62	0.0352862	0.0717389	0.622811	MR Egger	78.25	60	0.0568949	-0.00019658	0.00997159	0.984337	0.943695		0
LYM_P	Ventricular_arrhythmia	MR Egger	62	0.0372347	0.122478	0.762171	MR Egger	78.25	60	0.0568949	-0.00019658	0.00997159	0.984337		0.991123
LYM_P	Ventricular_arrhythmia	Simple mode	62	-0.178212	0.206993	0.392633	MR Egger	78.25	60	0.0568949	-0.00019658	0.00997159	0.984337
LYM_P	Ventricular_arrhythmia	Weighted median	62	0.0460782	0.110631	0.677042	MR Egger	78.25	60	0.0568949	-0.00019658	0.00997159	0.984337
LYM_P	Ventricular_arrhythmia	Weighted mode	62	0.0210292	0.103586	0.839801	MR Egger	78.25	60	0.0568949	-0.00019658	0.00997159	0.984337
LYM_P	Zoster_infection	Inverse variance weighted	61	-0.082749	0.0600005	0.167852	MR Egger	70.7979	59	0.139721	-0.0026863	0.00834028	0.748525	0.69678		0
LYM_P	Zoster_infection	MR Egger	61	-0.0561694	0.102297	0.585022	MR Egger	70.7979	59	0.139721	-0.0026863	0.00834028	0.748525		0.991231
LYM_P	Zoster_infection	Simple mode	61	-0.200927	0.175625	0.257139	MR Egger	70.7979	59	0.139721	-0.0026863	0.00834028	0.748525
LYM_P	Zoster_infection	Weighted median	61	-0.0917966	0.085208	0.281336	MR Egger	70.7979	59	0.139721	-0.0026863	0.00834028	0.748525
LYM_P	Zoster_infection	Weighted mode	61	-0.124223	0.0929461	0.186431	MR Egger	70.7979	59	0.139721	-0.0026863	0.00834028	0.748525
MCH	Allergic_conjunctivitis	Inverse variance weighted	79	-0.0280822	0.0379448	0.459251	MR Egger	77.1137	77	0.474921	0.00394477	0.00571214	0.491897	0.896677
MCH	Allergic_conjunctivitis	MR Egger	79	-0.0657094	0.0664122	0.325558	MR Egger	77.1137	77	0.474921	0.00394477	0.00571214	0.491897		0.98791
MCH	Allergic_conjunctivitis	Simple mode	79	-0.0534914	0.0972785	0.583973	MR Egger	77.1137	77	0.474921	0.00394477	0.00571214	0.491897
MCH	Allergic_conjunctivitis	Weighted median	79	-0.0753685	0.0608893	0.215792	MR Egger	77.1137	77	0.474921	0.00394477	0.00571214	0.491897
MCH	Allergic_conjunctivitis	Weighted mode	79	-0.084987	0.0613741	0.170081	MR Egger	77.1137	77	0.474921	0.00394477	0.00571214	0.491897
MCH	Allergic_rhinitis	Inverse variance weighted	78	-0.0775902	0.0326692	0.0175478	MR Egger	104.881	76	0.0157522	0.00150785	0.0049754	0.762671	0.297822
MCH	Allergic_rhinitis	MR Egger	78	-0.0918595	0.0574188	0.113788	MR Egger	104.881	76	0.0157522	0.00150785	0.0049754	0.762671		0.987966
MCH	Allergic_rhinitis	Simple mode	78	-0.276551	0.100407	0.00733554	MR Egger	104.881	76	0.0157522	0.00150785	0.0049754	0.762671
MCH	Allergic_rhinitis	Weighted median	78	-0.123792	0.0461623	0.00732573	MR Egger	104.881	76	0.0157522	0.00150785	0.0049754	0.762671
MCH	Allergic_rhinitis	Weighted mode	78	-0.188573	0.0612587	0.00288396	MR Egger	104.881	76	0.0157522	0.00150785	0.0049754	0.762671
MCH	Angina_pectoris	Inverse variance weighted	79	-0.0616624	0.0246621	0.0124091	Inverse variance weighted	101.602	78	0.037608	0.00458512	0.00370091	0.21914	0.250103
MCH	Angina_pectoris	MR Egger	79	-0.105239	0.0429097	0.0164466	Inverse variance weighted	101.602	78	0.037608	0.00458512	0.00370091	0.21914		0.98791
MCH	Angina_pectoris	Simple mode	79	-0.0631565	0.070637	0.374019	Inverse variance weighted	101.602	78	0.037608	0.00458512	0.00370091	0.21914
MCH	Angina_pectoris	Weighted median	79	-0.0894265	0.0344822	0.00950299	Inverse variance weighted	101.602	78	0.037608	0.00458512	0.00370091	0.21914
MCH	Angina_pectoris	Weighted mode	79	-0.100618	0.0350522	0.00527295	Inverse variance weighted	101.602	78	0.037608	0.00458512	0.00370091	0.21914
MCH	Asthma	Inverse variance weighted	79	-0.0433847	0.0268337	0.105922	Inverse variance weighted	115.611	78	0.0036656	0.00610596	0.00400778	0.131723	0.624192
MCH	Asthma	MR Egger	79	-0.10125	0.046375	0.0320601	Inverse variance weighted	115.611	78	0.0036656	0.00610596	0.00400778	0.131723		0.98791
MCH	Asthma	Simple mode	79	-0.0942769	0.0704578	0.184764	Inverse variance weighted	115.611	78	0.0036656	0.00610596	0.00400778	0.131723
MCH	Asthma	Weighted median	79	-0.0443513	0.037547	0.237515	Inverse variance weighted	115.611	78	0.0036656	0.00610596	0.00400778	0.131723
MCH	Asthma	Weighted mode	79	-0.124661	0.0571833	0.0322715	Inverse variance weighted	115.611	78	0.0036656	0.00610596	0.00400778	0.131723
MCH	Atopic_dermatitis	Inverse variance weighted	79	-0.0197301	0.0401999	0.623569	MR Egger	71.4575	77	0.656796	0.00283679	0.0060496	0.64045	0.943695
MCH	Atopic_dermatitis	MR Egger	79	-0.0467797	0.0703104	0.507827	MR Egger	71.4575	77	0.656796	0.00283679	0.0060496	0.64045		0.98791
MCH	Atopic_dermatitis	Simple mode	79	0.023129	0.108437	0.831654	MR Egger	71.4575	77	0.656796	0.00283679	0.0060496	0.64045
MCH	Atopic_dermatitis	Weighted median	79	-0.0525751	0.0660232	0.42585	MR Egger	71.4575	77	0.656796	0.00283679	0.0060496	0.64045
MCH	Atopic_dermatitis	Weighted mode	79	-0.0441497	0.0722035	0.542672	MR Egger	71.4575	77	0.656796	0.00283679	0.0060496	0.64045
MCH	Atrial_fibrillation	Inverse variance weighted	77	-0.000240715	0.0382228	0.994975	MR Egger	78.8234	75	0.35895	0.00185754	0.00582914	0.750867	0.999309
MCH	Atrial_fibrillation	MR Egger	77	-0.0178123	0.0672237	0.791759	MR Egger	78.8234	75	0.35895	0.00185754	0.00582914	0.750867		0.988103
MCH	Atrial_fibrillation	Simple mode	77	-0.0463183	0.125544	0.713197	MR Egger	78.8234	75	0.35895	0.00185754	0.00582914	0.750867
MCH	Atrial_fibrillation	Weighted median	77	0.0365295	0.0580157	0.528924	MR Egger	78.8234	75	0.35895	0.00185754	0.00582914	0.750867
MCH	Atrial_fibrillation	Weighted mode	77	0.0478736	0.0708218	0.50111	MR Egger	78.8234	75	0.35895	0.00185754	0.00582914	0.750867
MCH	Breast_cancer	Inverse variance weighted	79	0.0169157	0.0335891	0.614538	Inverse variance weighted	89.7192	78	0.171616	-0.011531	0.00490616	0.0213193	0.943695
MCH	Breast_cancer	MR Egger	79	0.126987	0.0570935	0.0290653	Inverse variance weighted	89.7192	78	0.171616	-0.011531	0.00490616	0.0213193		0.98791
MCH	Breast_cancer	Simple mode	79	0.000318404	0.0907734	0.99721	Inverse variance weighted	89.7192	78	0.171616	-0.011531	0.00490616	0.0213193
MCH	Breast_cancer	Weighted median	79	0.0275974	0.0484075	0.568607	Inverse variance weighted	89.7192	78	0.171616	-0.011531	0.00490616	0.0213193
MCH	Breast_cancer	Weighted mode	79	0.0675611	0.0547791	0.221154	Inverse variance weighted	89.7192	78	0.171616	-0.011531	0.00490616	0.0213193
MCH	Cardiac_valvular_disease	Inverse variance weighted	79	-0.00438084	0.0556363	0.937239	MR Egger	88.1768	77	0.180473	0.00299869	0.00842383	0.722831	0.991476
MCH	Cardiac_valvular_disease	MR Egger	79	-0.0329396	0.0978095	0.737204	MR Egger	88.1768	77	0.180473	0.00299869	0.00842383	0.722831		0.98791
MCH	Cardiac_valvular_disease	Simple mode	79	0.187769	0.151256	0.218178	MR Egger	88.1768	77	0.180473	0.00299869	0.00842383	0.722831
MCH	Cardiac_valvular_disease	Weighted median	79	0.0430179	0.0832014	0.605133	MR Egger	88.1768	77	0.180473	0.00299869	0.00842383	0.722831
MCH	Cardiac_valvular_disease	Weighted mode	79	0.0325492	0.0900228	0.718654	MR Egger	88.1768	77	0.180473	0.00299869	0.00842383	0.722831
MCH	Cataracts	Inverse variance weighted	78	0.0245046	0.0168884	0.146788	MR Egger	102.186	76	0.0242795	0.00140431	0.00256699	0.585936	0.671931
MCH	Cataracts	MR Egger	78	0.0112147	0.029631	0.706131	MR Egger	102.186	76	0.0242795	0.00140431	0.00256699	0.585936		0.988009
MCH	Cataracts	Simple mode	78	-0.0315409	0.0512629	0.540186	MR Egger	102.186	76	0.0242795	0.00140431	0.00256699	0.585936
MCH	Cataracts	Weighted median	78	-0.0108418	0.0246654	0.66026	MR Egger	102.186	76	0.0242795	0.00140431	0.00256699	0.585936
MCH	Cataracts	Weighted mode	78	-0.00032961	0.0281639	0.990693	MR Egger	102.186	76	0.0242795	0.00140431	0.00256699	0.585936
MCH	Cerebral_aneurysm	Inverse variance weighted	79	-0.00944763	0.0522986	0.856644	Inverse variance weighted	117.56	78	0.00254562	0.0136267	0.00777163	0.0835145	0.986676
MCH	Cerebral_aneurysm	MR Egger	79	-0.138898	0.090083	0.1272	Inverse variance weighted	117.56	78	0.00254562	0.0136267	0.00777163	0.0835145		0.98791
MCH	Cerebral_aneurysm	Simple mode	79	0.109475	0.14832	0.462666	Inverse variance weighted	117.56	78	0.00254562	0.0136267	0.00777163	0.0835145
MCH	Cerebral_aneurysm	Weighted median	79	-0.147927	0.0740335	0.045705	Inverse variance weighted	117.56	78	0.00254562	0.0136267	0.00777163	0.0835145
MCH	Cerebral_aneurysm	Weighted mode	79	-0.135931	0.0779365	0.0850771	Inverse variance weighted	117.56	78	0.00254562	0.0136267	0.00777163	0.0835145
MCH	Cervical_cancer	Inverse variance weighted	79	0.061046	0.0768717	0.42712	Inverse variance weighted	81.6319	78	0.367082	-0.0210099	0.0113835	0.068788	0.885371
MCH	Cervical_cancer	MR Egger	79	0.2613	0.132306	0.0518564	Inverse variance weighted	81.6319	78	0.367082	-0.0210099	0.0113835	0.068788		0.98791
MCH	Cervical_cancer	Simple mode	79	0.0255847	0.215693	0.905884	Inverse variance weighted	81.6319	78	0.367082	-0.0210099	0.0113835	0.068788
MCH	Cervical_cancer	Weighted median	79	0.075925	0.114201	0.506155	Inverse variance weighted	81.6319	78	0.367082	-0.0210099	0.0113835	0.068788
MCH	Cervical_cancer	Weighted mode	79	0.168602	0.126767	0.18739	Inverse variance weighted	81.6319	78	0.367082	-0.0210099	0.0113835	0.068788
MCH	Cholecystitis	Inverse variance weighted	79	-0.0961072	0.0560714	0.0865258	Inverse variance weighted	84.1094	78	0.298059	0.0129889	0.00836667	0.124654	0.586777
MCH	Cholecystitis	MR Egger	79	-0.21973	0.0971041	0.0264641	Inverse variance weighted	84.1094	78	0.298059	0.0129889	0.00836667	0.124654		0.98791
MCH	Cholecystitis	Simple mode	79	0.103468	0.161513	0.523651	Inverse variance weighted	84.1094	78	0.298059	0.0129889	0.00836667	0.124654
MCH	Cholecystitis	Weighted median	79	-0.118049	0.0872291	0.175952	Inverse variance weighted	84.1094	78	0.298059	0.0129889	0.00836667	0.124654
MCH	Cholecystitis	Weighted mode	79	-0.152828	0.105975	0.153274	Inverse variance weighted	84.1094	78	0.298059	0.0129889	0.00836667	0.124654
MCH	Cholelithiasis	Inverse variance weighted	78	0.0706894	0.0324373	0.0293119	MR Egger	124.416	76	0.000387373	-0.00215156	0.00488584	0.660922	0.380452
MCH	Cholelithiasis	MR Egger	78	0.0910019	0.0564885	0.111329	MR Egger	124.416	76	0.000387373	-0.00215156	0.00488584	0.660922		0.987805
MCH	Cholelithiasis	Simple mode	78	0.123354	0.0958038	0.201754	MR Egger	124.416	76	0.000387373	-0.00215156	0.00488584	0.660922
MCH	Cholelithiasis	Weighted median	78	0.0782671	0.0454315	0.0849338	MR Egger	124.416	76	0.000387373	-0.00215156	0.00488584	0.660922
MCH	Cholelithiasis	Weighted mode	78	0.105051	0.0528864	0.0505518	MR Egger	124.416	76	0.000387373	-0.00215156	0.00488584	0.660922
MCH	Chronic_heart_failure	Inverse variance weighted	79	-0.00297616	0.0262411	0.909701	Inverse variance weighted	94.5251	78	0.0981373	0.00407171	0.00395116	0.305998	0.989238
MCH	Chronic_heart_failure	MR Egger	79	-0.0415673	0.0457215	0.366112	Inverse variance weighted	94.5251	78	0.0981373	0.00407171	0.00395116	0.305998		0.98791
MCH	Chronic_heart_failure	Simple mode	79	-0.0613822	0.0726283	0.400609	Inverse variance weighted	94.5251	78	0.0981373	0.00407171	0.00395116	0.305998
MCH	Chronic_heart_failure	Weighted median	79	-0.000514667	0.0366333	0.988791	Inverse variance weighted	94.5251	78	0.0981373	0.00407171	0.00395116	0.305998
MCH	Chronic_heart_failure	Weighted mode	79	0.0302875	0.045882	0.511123	Inverse variance weighted	94.5251	78	0.0981373	0.00407171	0.00395116	0.305998
MCH	Chronic_hepatitis_B_infection	Inverse variance weighted	78	0.0158224	0.0535932	0.767817	MR Egger	88.7205	76	0.150887	0.0051392	0.0082052	0.532972	0.973543
MCH	Chronic_hepatitis_B_infection	MR Egger	78	-0.0327883	0.0944384	0.729406	MR Egger	88.7205	76	0.150887	0.0051392	0.0082052	0.532972		0.987983
MCH	Chronic_hepatitis_B_infection	Simple mode	78	0.0587086	0.173613	0.736165	MR Egger	88.7205	76	0.150887	0.0051392	0.0082052	0.532972
MCH	Chronic_hepatitis_B_infection	Weighted median	78	0.0495994	0.0848268	0.55874	MR Egger	88.7205	76	0.150887	0.0051392	0.0082052	0.532972
MCH	Chronic_hepatitis_B_infection	Weighted mode	78	0.144299	0.112853	0.204863	MR Egger	88.7205	76	0.150887	0.0051392	0.0082052	0.532972
MCH	Chronic_hepatitis_C_infection	Inverse variance weighted	79	0.0699117	0.0281655	0.0130584	MR Egger	73.6561	77	0.586874	0.00124665	0.00423893	0.769476	0.255922
MCH	Chronic_hepatitis_C_infection	MR Egger	79	0.0580376	0.0492283	0.242049	MR Egger	73.6561	77	0.586874	0.00124665	0.00423893	0.769476		0.98791
MCH	Chronic_hepatitis_C_infection	Simple mode	79	0.0942563	0.0756048	0.216239	MR Egger	73.6561	77	0.586874	0.00124665	0.00423893	0.769476
MCH	Chronic_hepatitis_C_infection	Weighted median	79	0.058691	0.0428341	0.170627	MR Egger	73.6561	77	0.586874	0.00124665	0.00423893	0.769476
MCH	Chronic_hepatitis_C_infection	Weighted mode	79	0.0806497	0.0459022	0.0828437	MR Egger	73.6561	77	0.586874	0.00124665	0.00423893	0.769476
MCH	Chronic_obstructive_pulmonary_disease	Inverse variance weighted	79	0.0474558	0.0396669	0.231557	MR Egger	85.9484	77	0.227184	-0.000548694	0.0060179	0.927589	0.762374
MCH	Chronic_obstructive_pulmonary_disease	MR Egger	79	0.0526459	0.0695275	0.451244	MR Egger	85.9484	77	0.227184	-0.000548694	0.0060179	0.927589		0.98791
MCH	Chronic_obstructive_pulmonary_disease	Simple mode	79	0.150059	0.119282	0.212136	MR Egger	85.9484	77	0.227184	-0.000548694	0.0060179	0.927589
MCH	Chronic_obstructive_pulmonary_disease	Weighted median	79	0.0127435	0.0626288	0.838763	MR Egger	85.9484	77	0.227184	-0.000548694	0.0060179	0.927589
MCH	Chronic_obstructive_pulmonary_disease	Weighted mode	79	0.00600357	0.0700682	0.931939	MR Egger	85.9484	77	0.227184	-0.000548694	0.0060179	0.927589
MCH	Chronic_renal_failure	Inverse variance weighted	79	0.0245471	0.0506711	0.628074	MR Egger	72.9063	77	0.610998	-0.00528008	0.00763056	0.491041	0.943695
MCH	Chronic_renal_failure	MR Egger	79	0.0747486	0.0884927	0.400903	MR Egger	72.9063	77	0.610998	-0.00528008	0.00763056	0.491041		0.98791
MCH	Chronic_renal_failure	Simple mode	79	-0.041529	0.137515	0.763458	MR Egger	72.9063	77	0.610998	-0.00528008	0.00763056	0.491041
MCH	Chronic_renal_failure	Weighted median	79	0.0493691	0.081257	0.543474	MR Egger	72.9063	77	0.610998	-0.00528008	0.00763056	0.491041
MCH	Chronic_renal_failure	Weighted mode	79	0.0323167	0.0913375	0.724431	MR Egger	72.9063	77	0.610998	-0.00528008	0.00763056	0.491041
MCH	Chronic_sinusitis	Inverse variance weighted	78	-0.0368045	0.0364124	0.312127	MR Egger	83.4862	76	0.260429	0.00269736	0.00549882	0.625169	0.825172
MCH	Chronic_sinusitis	MR Egger	78	-0.062495	0.06389	0.331096	MR Egger	83.4862	76	0.260429	0.00269736	0.00549882	0.625169		0.987948
MCH	Chronic_sinusitis	Simple mode	78	-0.136952	0.0930537	0.145163	MR Egger	83.4862	76	0.260429	0.00269736	0.00549882	0.625169
MCH	Chronic_sinusitis	Weighted median	78	-0.0314381	0.0541393	0.56145	MR Egger	83.4862	76	0.260429	0.00269736	0.00549882	0.625169
MCH	Chronic_sinusitis	Weighted mode	78	-0.0399048	0.057527	0.489976	MR Egger	83.4862	76	0.260429	0.00269736	0.00549882	0.625169
MCH	Chronic_suppurative_otitis_media	Inverse variance weighted	79	-0.00620262	0.0497034	0.900688	MR Egger	62.9396	77	0.876118	-0.006619	0.00748208	0.379101	0.989144
MCH	Chronic_suppurative_otitis_media	MR Egger	79	0.0567756	0.0868244	0.515116	MR Egger	62.9396	77	0.876118	-0.006619	0.00748208	0.379101		0.98791
MCH	Chronic_suppurative_otitis_media	Simple mode	79	-0.0171309	0.140099	0.902994	MR Egger	62.9396	77	0.876118	-0.006619	0.00748208	0.379101
MCH	Chronic_suppurative_otitis_media	Weighted median	79	0.0140216	0.0756608	0.852977	MR Egger	62.9396	77	0.876118	-0.006619	0.00748208	0.379101
MCH	Chronic_suppurative_otitis_media	Weighted mode	79	0.0327384	0.0859143	0.704196	MR Egger	62.9396	77	0.876118	-0.006619	0.00748208	0.379101
MCH	Cirrhosis	Inverse variance weighted	79	-0.0305922	0.0467407	0.512785	MR Egger	79.4633	77	0.40128	-0.00433278	0.00706755	0.541648	0.917038
MCH	Cirrhosis	MR Egger	79	0.0105541	0.0818963	0.897796	MR Egger	79.4633	77	0.40128	-0.00433278	0.00706755	0.541648		0.98791
MCH	Cirrhosis	Simple mode	79	-0.0155236	0.131568	0.906379	MR Egger	79.4633	77	0.40128	-0.00433278	0.00706755	0.541648
MCH	Cirrhosis	Weighted median	79	-0.0558259	0.0720069	0.43817	MR Egger	79.4633	77	0.40128	-0.00433278	0.00706755	0.541648
MCH	Cirrhosis	Weighted mode	79	-0.0461647	0.0747484	0.538637	MR Egger	79.4633	77	0.40128	-0.00433278	0.00706755	0.541648
MCH	Colon_polyp	Inverse variance weighted	77	0.0694463	0.0361369	0.0546362	MR Egger	82.7378	75	0.252931	0.00090794	0.00551251	0.869619	0.493591
MCH	Colon_polyp	MR Egger	77	0.060855	0.0635895	0.341643	MR Egger	82.7378	75	0.252931	0.00090794	0.00551251	0.869619		0.988103
MCH	Colon_polyp	Simple mode	77	0.0257633	0.0973862	0.792074	MR Egger	82.7378	75	0.252931	0.00090794	0.00551251	0.869619
MCH	Colon_polyp	Weighted median	77	0.04258	0.0563876	0.45017	MR Egger	82.7378	75	0.252931	0.00090794	0.00551251	0.869619
MCH	Colon_polyp	Weighted mode	77	0.0486944	0.0595379	0.415987	MR Egger	82.7378	75	0.252931	0.00090794	0.00551251	0.869619
MCH	Colorectal_cancer	Inverse variance weighted	79	0.0832126	0.033173	0.0121263	Inverse variance weighted	117.69	78	0.00248347	0.00504965	0.00499332	0.315049	0.246219
MCH	Colorectal_cancer	MR Egger	79	0.0351255	0.0579758	0.546386	Inverse variance weighted	117.69	78	0.00248347	0.00504965	0.00499332	0.315049		0.98791
MCH	Colorectal_cancer	Simple mode	79	0.214711	0.106425	0.0470841	Inverse variance weighted	117.69	78	0.00248347	0.00504965	0.00499332	0.315049
MCH	Colorectal_cancer	Weighted median	79	0.103182	0.0479404	0.0313731	Inverse variance weighted	117.69	78	0.00248347	0.00504965	0.00499332	0.315049
MCH	Colorectal_cancer	Weighted mode	79	0.129389	0.0713953	0.0737894	Inverse variance weighted	117.69	78	0.00248347	0.00504965	0.00499332	0.315049
MCH	Compression_fracture	Inverse variance weighted	79	0.0206718	0.0473594	0.662483	Inverse variance weighted	89.3993	78	0.177628	-0.0154937	0.00695234	0.0287609	0.951114
MCH	Compression_fracture	MR Egger	79	0.1682	0.0807259	0.0405156	Inverse variance weighted	89.3993	78	0.177628	-0.0154937	0.00695234	0.0287609		0.98791
MCH	Compression_fracture	Simple mode	79	0.157638	0.130327	0.230102	Inverse variance weighted	89.3993	78	0.177628	-0.0154937	0.00695234	0.0287609
MCH	Compression_fracture	Weighted median	79	0.189006	0.0720631	0.00872157	Inverse variance weighted	89.3993	78	0.177628	-0.0154937	0.00695234	0.0287609
MCH	Compression_fracture	Weighted mode	79	0.195508	0.0710502	0.00736949	Inverse variance weighted	89.3993	78	0.177628	-0.0154937	0.00695234	0.0287609
MCH	Endometrial_cancer	Inverse variance weighted	79	0.173405	0.0803736	0.0309679	MR Egger	108.06	77	0.0112852	0.000513897	0.0121599	0.9664	0.390051
MCH	Endometrial_cancer	MR Egger	79	0.168498	0.141503	0.237402	MR Egger	108.06	77	0.0112852	0.000513897	0.0121599	0.9664		0.98791
MCH	Endometrial_cancer	Simple mode	79	0.0984025	0.223158	0.660467	MR Egger	108.06	77	0.0112852	0.000513897	0.0121599	0.9664
MCH	Endometrial_cancer	Weighted median	79	0.201992	0.115829	0.0811797	MR Egger	108.06	77	0.0112852	0.000513897	0.0121599	0.9664
MCH	Endometrial_cancer	Weighted mode	79	0.187884	0.129594	0.151127	MR Egger	108.06	77	0.0112852	0.000513897	0.0121599	0.9664
MCH	Endometriosis	Inverse variance weighted	79	0.0213758	0.056232	0.703844	MR Egger	76.8279	77	0.484091	0.00512979	0.00844848	0.545515	0.959177
MCH	Endometriosis	MR Egger	79	-0.0276019	0.0983293	0.779687	MR Egger	76.8279	77	0.484091	0.00512979	0.00844848	0.545515		0.98791
MCH	Endometriosis	Simple mode	79	-0.0104779	0.165068	0.94955	MR Egger	76.8279	77	0.484091	0.00512979	0.00844848	0.545515
MCH	Endometriosis	Weighted median	79	0.0650616	0.0884086	0.46178	MR Egger	76.8279	77	0.484091	0.00512979	0.00844848	0.545515
MCH	Endometriosis	Weighted mode	79	0.0432218	0.10102	0.669937	MR Egger	76.8279	77	0.484091	0.00512979	0.00844848	0.545515
MCH	Epilepsy	Inverse variance weighted	79	-0.0650075	0.0473602	0.169871	MR Egger	79.434	77	0.402175	-0.00176663	0.00718108	0.806328	0.697842
MCH	Epilepsy	MR Egger	79	-0.0482866	0.083006	0.562452	MR Egger	79.434	77	0.402175	-0.00176663	0.00718108	0.806328		0.98791
MCH	Epilepsy	Simple mode	79	-0.157326	0.142412	0.272676	MR Egger	79.434	77	0.402175	-0.00176663	0.00718108	0.806328
MCH	Epilepsy	Weighted median	79	-0.0681055	0.0753106	0.365822	MR Egger	79.434	77	0.402175	-0.00176663	0.00718108	0.806328
MCH	Epilepsy	Weighted mode	79	-0.0910453	0.0846622	0.285513	MR Egger	79.434	77	0.402175	-0.00176663	0.00718108	0.806328
MCH	Food_allergy	Inverse variance weighted	79	-0.0525554	0.0383687	0.170766	Inverse variance weighted	70.5614	78	0.712868	-0.00821784	0.00577295	0.158628	0.699348
MCH	Food_allergy	MR Egger	79	0.0257852	0.0670882	0.701781	Inverse variance weighted	70.5614	78	0.712868	-0.00821784	0.00577295	0.158628		0.98791
MCH	Food_allergy	Simple mode	79	0.0210347	0.0993564	0.832885	Inverse variance weighted	70.5614	78	0.712868	-0.00821784	0.00577295	0.158628
MCH	Food_allergy	Weighted median	79	-0.018809	0.0618404	0.76101	Inverse variance weighted	70.5614	78	0.712868	-0.00821784	0.00577295	0.158628
MCH	Food_allergy	Weighted mode	79	-0.00292812	0.0723809	0.967834	Inverse variance weighted	70.5614	78	0.712868	-0.00821784	0.00577295	0.158628
MCH	Gastric_cancer	Inverse variance weighted	79	0.0378694	0.0303678	0.212388	Inverse variance weighted	96.2197	78	0.079131	0.00979232	0.00446441	0.0312949	0.744659
MCH	Gastric_cancer	MR Egger	79	-0.055387	0.0518352	0.288625	Inverse variance weighted	96.2197	78	0.079131	0.00979232	0.00446441	0.0312949		0.98791
MCH	Gastric_cancer	Simple mode	79	-0.0533186	0.064577	0.411515	Inverse variance weighted	96.2197	78	0.079131	0.00979232	0.00446441	0.0312949
MCH	Gastric_cancer	Weighted median	79	-0.0100206	0.0442001	0.82065	Inverse variance weighted	96.2197	78	0.079131	0.00979232	0.00446441	0.0312949
MCH	Gastric_cancer	Weighted mode	79	-0.00357444	0.0455653	0.937674	Inverse variance weighted	96.2197	78	0.079131	0.00979232	0.00446441	0.0312949
MCH	Gastric_ulcer	Inverse variance weighted	79	-0.00584971	0.0264439	0.824927	MR Egger	115.542	77	0.00295781	-0.000531883	0.00400703	0.894747	0.982693
MCH	Gastric_ulcer	MR Egger	79	-0.000788687	0.0464968	0.986511	MR Egger	115.542	77	0.00295781	-0.000531883	0.00400703	0.894747		0.98791
MCH	Gastric_ulcer	Simple mode	79	0.0110358	0.0765284	0.88571	MR Egger	115.542	77	0.00295781	-0.000531883	0.00400703	0.894747
MCH	Gastric_ulcer	Weighted median	79	-0.00897114	0.0352572	0.799149	MR Egger	115.542	77	0.00295781	-0.000531883	0.00400703	0.894747
MCH	Gastric_ulcer	Weighted mode	79	-0.030748	0.0427444	0.474078	MR Egger	115.542	77	0.00295781	-0.000531883	0.00400703	0.894747
MCH	Glaucoma	Inverse variance weighted	78	0.00832544	0.0314877	0.79147	MR Egger	106.065	76	0.012941	0.00207751	0.00475768	0.663592	0.97863
MCH	Glaucoma	MR Egger	78	-0.0113014	0.054975	0.837674	MR Egger	106.065	76	0.012941	0.00207751	0.00475768	0.663592		0.987878
MCH	Glaucoma	Simple mode	78	-0.0118013	0.0664945	0.859599	MR Egger	106.065	76	0.012941	0.00207751	0.00475768	0.663592
MCH	Glaucoma	Weighted median	78	0.0233366	0.0423354	0.581476	MR Egger	106.065	76	0.012941	0.00207751	0.00475768	0.663592
MCH	Glaucoma	Weighted mode	78	0.000212915	0.0441396	0.996164	MR Egger	106.065	76	0.012941	0.00207751	0.00475768	0.663592
MCH	Graves_disease	Inverse variance weighted	77	-0.125736	0.0498959	0.0117369	Inverse variance weighted	90.9911	76	0.115583	0.0117342	0.00747122	0.120489	0.241904
MCH	Graves_disease	MR Egger	77	-0.236914	0.0863332	0.00758586	Inverse variance weighted	90.9911	76	0.115583	0.0117342	0.00747122	0.120489		0.987997
MCH	Graves_disease	Simple mode	77	-0.0606033	0.129478	0.641083	Inverse variance weighted	90.9911	76	0.115583	0.0117342	0.00747122	0.120489
MCH	Graves_disease	Weighted median	77	-0.151226	0.0731123	0.0386025	Inverse variance weighted	90.9911	76	0.115583	0.0117342	0.00747122	0.120489
MCH	Graves_disease	Weighted mode	77	-0.151151	0.0735732	0.0433719	Inverse variance weighted	90.9911	76	0.115583	0.0117342	0.00747122	0.120489
MCH	Head_injury	Inverse variance weighted	79	-0.139651	0.0490204	0.00438788	MR Egger	83.6977	77	0.281567	0.00616297	0.00739969	0.407495	0.145136
MCH	Head_injury	MR Egger	79	-0.198262	0.0858176	0.0235527	MR Egger	83.6977	77	0.281567	0.00616297	0.00739969	0.407495		0.98791
MCH	Head_injury	Simple mode	79	-0.0567375	0.137121	0.680174	MR Egger	83.6977	77	0.281567	0.00616297	0.00739969	0.407495
MCH	Head_injury	Weighted median	79	-0.099003	0.0753366	0.188798	MR Egger	83.6977	77	0.281567	0.00616297	0.00739969	0.407495
MCH	Head_injury	Weighted mode	79	-0.102423	0.0868169	0.241684	MR Egger	83.6977	77	0.281567	0.00616297	0.00739969	0.407495
MCH	Hearing_loss_difficulty_in_hearing	Inverse variance weighted	79	0.0352965	0.0403681	0.381918	MR Egger	73.9735	77	0.576607	0.00165896	0.00607814	0.785631	0.866642
MCH	Hearing_loss_difficulty_in_hearing	MR Egger	79	0.0195152	0.0705179	0.782721	MR Egger	73.9735	77	0.576607	0.00165896	0.00607814	0.785631		0.98791
MCH	Hearing_loss_difficulty_in_hearing	Simple mode	79	-0.0772531	0.11382	0.499316	MR Egger	73.9735	77	0.576607	0.00165896	0.00607814	0.785631
MCH	Hearing_loss_difficulty_in_hearing	Weighted median	79	-0.0561671	0.0612057	0.358788	MR Egger	73.9735	77	0.576607	0.00165896	0.00607814	0.785631
MCH	Hearing_loss_difficulty_in_hearing	Weighted mode	79	-0.0772531	0.0688586	0.265343	MR Egger	73.9735	77	0.576607	0.00165896	0.00607814	0.785631
MCH	Hepatic_cancer	Inverse variance weighted	79	-0.0157775	0.0565538	0.780258	MR Egger	95.487	77	0.075275	0.00639023	0.0085363	0.456382	0.975995
MCH	Hepatic_cancer	MR Egger	79	-0.0766291	0.0991169	0.441819	MR Egger	95.487	77	0.075275	0.00639023	0.0085363	0.456382		0.98791
MCH	Hepatic_cancer	Simple mode	79	-0.170642	0.155054	0.274484	MR Egger	95.487	77	0.075275	0.00639023	0.0085363	0.456382
MCH	Hepatic_cancer	Weighted median	79	-0.10323	0.0824005	0.210285	MR Egger	95.487	77	0.075275	0.00639023	0.0085363	0.456382
MCH	Hepatic_cancer	Weighted mode	79	-0.150843	0.0997986	0.134709	MR Egger	95.487	77	0.075275	0.00639023	0.0085363	0.456382
MCH	Iron_deficiency_anemia	Inverse variance weighted	79	0.0442323	0.0469987	0.346634	Inverse variance weighted	140.755	78	1.75e-05	-0.0115964	0.00698857	0.101116	0.84658
MCH	Iron_deficiency_anemia	MR Egger	79	0.154756	0.0812208	0.0604647	Inverse variance weighted	140.755	78	1.75e-05	-0.0115964	0.00698857	0.101116		0.98791
MCH	Iron_deficiency_anemia	Simple mode	79	0.0278654	0.106357	0.794014	Inverse variance weighted	140.755	78	1.75e-05	-0.0115964	0.00698857	0.101116
MCH	Iron_deficiency_anemia	Weighted median	79	0.0623627	0.0573696	0.277022	Inverse variance weighted	140.755	78	1.75e-05	-0.0115964	0.00698857	0.101116
MCH	Iron_deficiency_anemia	Weighted mode	79	0.0525454	0.0624417	0.402634	Inverse variance weighted	140.755	78	1.75e-05	-0.0115964	0.00698857	0.101116
MCH	Ischemic_stroke	Inverse variance weighted	79	-0.0461452	0.0200356	0.0212695	MR Egger	103.834	77	0.0224952	-0.00143062	0.00303344	0.638534	0.332965
MCH	Ischemic_stroke	MR Egger	79	-0.0325883	0.0350966	0.356033	MR Egger	103.834	77	0.0224952	-0.00143062	0.00303344	0.638534		0.98791
MCH	Ischemic_stroke	Simple mode	79	-0.0129039	0.0484116	0.790522	MR Egger	103.834	77	0.0224952	-0.00143062	0.00303344	0.638534
MCH	Ischemic_stroke	Weighted median	79	-0.0578106	0.029192	0.0476639	MR Egger	103.834	77	0.0224952	-0.00143062	0.00303344	0.638534
MCH	Ischemic_stroke	Weighted mode	79	-0.0411639	0.0286795	0.155197	MR Egger	103.834	77	0.0224952	-0.00143062	0.00303344	0.638534
MCH	Lung_cancer	Inverse variance weighted	79	-0.0481376	0.0408724	0.238895	Inverse variance weighted	102.833	78	0.0313327	-0.00726239	0.0061376	0.240346	0.768249
MCH	Lung_cancer	MR Egger	79	0.0210195	0.07126	0.768811	Inverse variance weighted	102.833	78	0.0313327	-0.00726239	0.0061376	0.240346		0.98791
MCH	Lung_cancer	Simple mode	79	-0.0718795	0.102207	0.483978	Inverse variance weighted	102.833	78	0.0313327	-0.00726239	0.0061376	0.240346
MCH	Lung_cancer	Weighted median	79	0.0396838	0.0578496	0.492724	Inverse variance weighted	102.833	78	0.0313327	-0.00726239	0.0061376	0.240346
MCH	Lung_cancer	Weighted mode	79	0.0331108	0.0648806	0.611258	Inverse variance weighted	102.833	78	0.0313327	-0.00726239	0.0061376	0.240346
MCH	Medication_use_HMG_CoA_reductase_inhibitors	Inverse variance weighted	76	-0.00304153	0.0185248	0.869584	MR Egger	96.7178	74	0.0393618	0.000574132	0.00275955	0.835759	0.988975
MCH	Medication_use_HMG_CoA_reductase_inhibitors	MR Egger	76	-0.00887099	0.0336553	0.792833	MR Egger	96.7178	74	0.0393618	0.000574132	0.00275955	0.835759		0.986358
MCH	Medication_use_HMG_CoA_reductase_inhibitors	Simple mode	76	-0.0676555	0.0501187	0.181107	MR Egger	96.7178	74	0.0393618	0.000574132	0.00275955	0.835759
MCH	Medication_use_HMG_CoA_reductase_inhibitors	Weighted median	76	0.00541965	0.0259706	0.834695	MR Egger	96.7178	74	0.0393618	0.000574132	0.00275955	0.835759
MCH	Medication_use_HMG_CoA_reductase_inhibitors	Weighted mode	76	0.00856395	0.0330104	0.796013	MR Egger	96.7178	74	0.0393618	0.000574132	0.00275955	0.835759
MCH	Medication_use_adrenergics_inhalants	Inverse variance weighted	79	-0.0194176	0.0314083	0.536422	Inverse variance weighted	79.9343	78	0.418041	0.00784077	0.00467859	0.0978176	0.921141
MCH	Medication_use_adrenergics_inhalants	MR Egger	79	-0.0936934	0.0541149	0.0873893	Inverse variance weighted	79.9343	78	0.418041	0.00784077	0.00467859	0.0978176		0.98791
MCH	Medication_use_adrenergics_inhalants	Simple mode	79	0.0462307	0.0954553	0.629517	Inverse variance weighted	79.9343	78	0.418041	0.00784077	0.00467859	0.0978176
MCH	Medication_use_adrenergics_inhalants	Weighted median	79	-0.0253164	0.0509605	0.619341	Inverse variance weighted	79.9343	78	0.418041	0.00784077	0.00467859	0.0978176
MCH	Medication_use_adrenergics_inhalants	Weighted mode	79	-0.00901882	0.0707715	0.898923	Inverse variance weighted	79.9343	78	0.418041	0.00784077	0.00467859	0.0978176
MCH	Medication_use_agents_acting_on_the_renin_angiotensin_system	Inverse variance weighted	77	-0.0272555	0.015627	0.0811357	Inverse variance weighted	100.521	76	0.0313868	-0.00357356	0.00234883	0.132359	0.568366
MCH	Medication_use_agents_acting_on_the_renin_angiotensin_system	MR Egger	77	0.00664441	0.027139	0.807258	Inverse variance weighted	100.521	76	0.0313868	-0.00357356	0.00234883	0.132359		0.988015
MCH	Medication_use_agents_acting_on_the_renin_angiotensin_system	Simple mode	77	-0.00800425	0.0401991	0.842704	Inverse variance weighted	100.521	76	0.0313868	-0.00357356	0.00234883	0.132359
MCH	Medication_use_agents_acting_on_the_renin_angiotensin_system	Weighted median	77	-0.0138011	0.0213806	0.518605	Inverse variance weighted	100.521	76	0.0313868	-0.00357356	0.00234883	0.132359
MCH	Medication_use_agents_acting_on_the_renin_angiotensin_system	Weighted mode	77	-0.016868	0.0232183	0.469764	Inverse variance weighted	100.521	76	0.0313868	-0.00357356	0.00234883	0.132359
MCH	Medication_use_anilides	Inverse variance weighted	79	0.0229533	0.0356418	0.519576	MR Egger	58.8125	77	0.938848	-0.000924585	0.0053759	0.863899	0.919302
MCH	Medication_use_anilides	MR Egger	79	0.0316238	0.0617406	0.609974	MR Egger	58.8125	77	0.938848	-0.000924585	0.0053759	0.863899		0.98791
MCH	Medication_use_anilides	Simple mode	79	-0.0396853	0.101855	0.697876	MR Egger	58.8125	77	0.938848	-0.000924585	0.0053759	0.863899
MCH	Medication_use_anilides	Weighted median	79	0.0468314	0.0534996	0.381378	MR Egger	58.8125	77	0.938848	-0.000924585	0.0053759	0.863899
MCH	Medication_use_anilides	Weighted mode	79	0.0256507	0.0693694	0.712556	MR Egger	58.8125	77	0.938848	-0.000924585	0.0053759	0.863899
MCH	Medication_use_anti_inflammatory_and_antirheumatic_products_non-steroids	Inverse variance weighted	79	-0.0288911	0.0153032	0.0590378	Inverse variance weighted	83.1648	78	0.323531	0.00377064	0.00227958	0.102179	0.501653
MCH	Medication_use_anti_inflammatory_and_antirheumatic_products_non-steroids	MR Egger	79	-0.06465	0.0263902	0.0165657	Inverse variance weighted	83.1648	78	0.323531	0.00377064	0.00227958	0.102179		0.98791
MCH	Medication_use_anti_inflammatory_and_antirheumatic_products_non-steroids	Simple mode	79	-0.026069	0.0410522	0.527273	Inverse variance weighted	83.1648	78	0.323531	0.00377064	0.00227958	0.102179
MCH	Medication_use_anti_inflammatory_and_antirheumatic_products_non-steroids	Weighted median	79	-0.0394878	0.023653	0.0950258	Inverse variance weighted	83.1648	78	0.323531	0.00377064	0.00227958	0.102179
MCH	Medication_use_anti_inflammatory_and_antirheumatic_products_non-steroids	Weighted mode	79	-0.0358382	0.0253316	0.161118	Inverse variance weighted	83.1648	78	0.323531	0.00377064	0.00227958	0.102179
MCH	Medication_use_antidepressants	Inverse variance weighted	79	0.0670367	0.0424481	0.114276	Inverse variance weighted	85.4725	78	0.263311	0.00784255	0.00637337	0.222249	0.624938
MCH	Medication_use_antidepressants	MR Egger	79	-0.00735067	0.0737868	0.920905	Inverse variance weighted	85.4725	78	0.263311	0.00784255	0.00637337	0.222249		0.98791
MCH	Medication_use_antidepressants	Simple mode	79	-0.09359	0.121116	0.442016	Inverse variance weighted	85.4725	78	0.263311	0.00784255	0.00637337	0.222249
MCH	Medication_use_antidepressants	Weighted median	79	-0.00897356	0.0639493	0.888405	Inverse variance weighted	85.4725	78	0.263311	0.00784255	0.00637337	0.222249
MCH	Medication_use_antidepressants	Weighted mode	79	-0.0209024	0.0706846	0.768235	Inverse variance weighted	85.4725	78	0.263311	0.00784255	0.00637337	0.222249
MCH	Medication_use_antiglaucoma_preparations_and_miotics	Inverse variance weighted	79	0.0162953	0.0332425	0.623995	MR Egger	92.3056	77	0.112585	0.000103702	0.00503935	0.983635	0.943695
MCH	Medication_use_antiglaucoma_preparations_and_miotics	MR Egger	79	0.0153091	0.0584502	0.794085	MR Egger	92.3056	77	0.112585	0.000103702	0.00503935	0.983635		0.98791
MCH	Medication_use_antiglaucoma_preparations_and_miotics	Simple mode	79	0.0687002	0.0785957	0.384749	MR Egger	92.3056	77	0.112585	0.000103702	0.00503935	0.983635
MCH	Medication_use_antiglaucoma_preparations_and_miotics	Weighted median	79	0.0509025	0.0482988	0.291925	MR Egger	92.3056	77	0.112585	0.000103702	0.00503935	0.983635
MCH	Medication_use_antiglaucoma_preparations_and_miotics	Weighted mode	79	0.0366345	0.0499656	0.465638	MR Egger	92.3056	77	0.112585	0.000103702	0.00503935	0.983635
MCH	Medication_use_antihistamines_for_systemic_use	Inverse variance weighted	79	-0.0140652	0.0240251	0.558255	Inverse variance weighted	80.6403	78	0.396539	0.00410032	0.00361209	0.259827	0.929059
MCH	Medication_use_antihistamines_for_systemic_use	MR Egger	79	-0.0529939	0.0418463	0.20919	Inverse variance weighted	80.6403	78	0.396539	0.00410032	0.00361209	0.259827		0.98791
MCH	Medication_use_antihistamines_for_systemic_use	Simple mode	79	0.0528419	0.0801396	0.511598	Inverse variance weighted	80.6403	78	0.396539	0.00410032	0.00361209	0.259827
MCH	Medication_use_antihistamines_for_systemic_use	Weighted median	79	0.0103377	0.0370777	0.78039	Inverse variance weighted	80.6403	78	0.396539	0.00410032	0.00361209	0.259827
MCH	Medication_use_antihistamines_for_systemic_use	Weighted mode	79	-0.0435164	0.0458494	0.345493	Inverse variance weighted	80.6403	78	0.396539	0.00410032	0.00361209	0.259827
MCH	Medication_use_antihypertensives	Inverse variance weighted	78	-0.00592278	0.0313883	0.850333	Inverse variance weighted	77.2576	77	0.470317	-0.0100083	0.00469197	0.036147	0.985888
MCH	Medication_use_antihypertensives	MR Egger	78	0.0896978	0.0546942	0.105141	Inverse variance weighted	77.2576	77	0.470317	-0.0100083	0.00469197	0.036147		0.98794
MCH	Medication_use_antihypertensives	Simple mode	78	0.000139134	0.0873743	0.998734	Inverse variance weighted	77.2576	77	0.470317	-0.0100083	0.00469197	0.036147
MCH	Medication_use_antihypertensives	Weighted median	78	0.0177569	0.0479101	0.710913	Inverse variance weighted	77.2576	77	0.470317	-0.0100083	0.00469197	0.036147
MCH	Medication_use_antihypertensives	Weighted mode	78	0.0279937	0.0542462	0.607299	Inverse variance weighted	77.2576	77	0.470317	-0.0100083	0.00469197	0.036147
MCH	Medication_use_antithrombotic_agents	Inverse variance weighted	79	-0.0229229	0.0140833	0.103596	Inverse variance weighted	93.2931	78	0.114091	-0.0033929	0.00209959	0.110189	0.621199
MCH	Medication_use_antithrombotic_agents	MR Egger	79	0.00929699	0.0243282	0.703404	Inverse variance weighted	93.2931	78	0.114091	-0.0033929	0.00209959	0.110189		0.98791
MCH	Medication_use_antithrombotic_agents	Simple mode	79	-0.00823003	0.0352448	0.815977	Inverse variance weighted	93.2931	78	0.114091	-0.0033929	0.00209959	0.110189
MCH	Medication_use_antithrombotic_agents	Weighted median	79	-0.0367875	0.0207455	0.0761831	Inverse variance weighted	93.2931	78	0.114091	-0.0033929	0.00209959	0.110189
MCH	Medication_use_antithrombotic_agents	Weighted mode	79	-0.0238005	0.0219362	0.281269	Inverse variance weighted	93.2931	78	0.114091	-0.0033929	0.00209959	0.110189
MCH	Medication_use_beta_blocking_agents	Inverse variance weighted	78	-0.0224284	0.0199415	0.260712	MR Egger	93.0668	76	0.0892152	0.00259909	0.00299046	0.387514	0.786547
MCH	Medication_use_beta_blocking_agents	MR Egger	78	-0.0472468	0.0348476	0.179173	MR Egger	93.0668	76	0.0892152	0.00259909	0.00299046	0.387514		0.98794
MCH	Medication_use_beta_blocking_agents	Simple mode	78	-0.0869828	0.057462	0.134185	MR Egger	93.0668	76	0.0892152	0.00259909	0.00299046	0.387514
MCH	Medication_use_beta_blocking_agents	Weighted median	78	-0.0678303	0.0282573	0.0163749	MR Egger	93.0668	76	0.0892152	0.00259909	0.00299046	0.387514
MCH	Medication_use_beta_blocking_agents	Weighted mode	78	-0.0750662	0.0345034	0.0326518	MR Egger	93.0668	76	0.0892152	0.00259909	0.00299046	0.387514
MCH	Medication_use_calcium_channel_blockers	Inverse variance weighted	78	-0.0198508	0.0159365	0.212903	Inverse variance weighted	108.998	77	0.00961857	-0.00221079	0.00238892	0.35767	0.744659
MCH	Medication_use_calcium_channel_blockers	MR Egger	78	0.00123511	0.0278136	0.964697	Inverse variance weighted	108.998	77	0.00961857	-0.00221079	0.00238892	0.35767		0.98794
MCH	Medication_use_calcium_channel_blockers	Simple mode	78	0.0211283	0.0383404	0.58318	Inverse variance weighted	108.998	77	0.00961857	-0.00221079	0.00238892	0.35767
MCH	Medication_use_calcium_channel_blockers	Weighted median	78	-0.0105191	0.0216838	0.627596	Inverse variance weighted	108.998	77	0.00961857	-0.00221079	0.00238892	0.35767
MCH	Medication_use_calcium_channel_blockers	Weighted mode	78	0.000651388	0.023723	0.978165	Inverse variance weighted	108.998	77	0.00961857	-0.00221079	0.00238892	0.35767
MCH	Medication_use_diuretics	Inverse variance weighted	78	0.0187164	0.02094	0.371423	Inverse variance weighted	112.793	77	0.00491971	-0.00370963	0.00312776	0.239303	0.859218
MCH	Medication_use_diuretics	MR Egger	78	0.0540805	0.0364038	0.141529	Inverse variance weighted	112.793	77	0.00491971	-0.00370963	0.00312776	0.239303		0.98794
MCH	Medication_use_diuretics	Simple mode	78	0.044895	0.0608025	0.462531	Inverse variance weighted	112.793	77	0.00491971	-0.00370963	0.00312776	0.239303
MCH	Medication_use_diuretics	Weighted median	78	0.0536456	0.0275715	0.051692	Inverse variance weighted	112.793	77	0.00491971	-0.00370963	0.00312776	0.239303
MCH	Medication_use_diuretics	Weighted mode	78	0.044895	0.0330925	0.178856	Inverse variance weighted	112.793	77	0.00491971	-0.00370963	0.00312776	0.239303
MCH	Medication_use_drugs_affecting_bone_structure_and_mineralization	Inverse variance weighted	79	0.00524055	0.0309775	0.865661	MR Egger	80.548	77	0.368744	-0.00180185	0.00468724	0.701729	0.988932
MCH	Medication_use_drugs_affecting_bone_structure_and_mineralization	MR Egger	79	0.0223774	0.0543827	0.681864	MR Egger	80.548	77	0.368744	-0.00180185	0.00468724	0.701729		0.98791
MCH	Medication_use_drugs_affecting_bone_structure_and_mineralization	Simple mode	79	0.100413	0.118844	0.400742	MR Egger	80.548	77	0.368744	-0.00180185	0.00468724	0.701729
MCH	Medication_use_drugs_affecting_bone_structure_and_mineralization	Weighted median	79	0.0561569	0.0507571	0.268559	MR Egger	80.548	77	0.368744	-0.00180185	0.00468724	0.701729
MCH	Medication_use_drugs_affecting_bone_structure_and_mineralization	Weighted mode	79	0.116332	0.0734872	0.117462	MR Egger	80.548	77	0.368744	-0.00180185	0.00468724	0.701729
MCH	Medication_use_drugs_for_peptic_ulcer_and_gastro_oesophageal_reflux_disease	Inverse variance weighted	79	-0.0165201	0.0141566	0.243229	MR Egger	107.449	77	0.0125063	-0.000529158	0.00214489	0.805792	0.76948
MCH	Medication_use_drugs_for_peptic_ulcer_and_gastro_oesophageal_reflux_disease	MR Egger	79	-0.0114943	0.0248566	0.645082	MR Egger	107.449	77	0.0125063	-0.000529158	0.00214489	0.805792		0.98791
MCH	Medication_use_drugs_for_peptic_ulcer_and_gastro_oesophageal_reflux_disease	Simple mode	79	-0.0266425	0.034592	0.443512	MR Egger	107.449	77	0.0125063	-0.000529158	0.00214489	0.805792
MCH	Medication_use_drugs_for_peptic_ulcer_and_gastro_oesophageal_reflux_disease	Weighted median	79	-0.0155811	0.0203151	0.443099	MR Egger	107.449	77	0.0125063	-0.000529158	0.00214489	0.805792
MCH	Medication_use_drugs_for_peptic_ulcer_and_gastro_oesophageal_reflux_disease	Weighted mode	79	-0.0214693	0.0205651	0.299726	MR Egger	107.449	77	0.0125063	-0.000529158	0.00214489	0.805792
MCH	Medication_use_drugs_used_in_diabetes	Inverse variance weighted	76	-0.0236115	0.0163292	0.148187	MR Egger	75.837	74	0.418984	-0.00193557	0.00248397	0.438334	0.674197
MCH	Medication_use_drugs_used_in_diabetes	MR Egger	76	-0.005316	0.0286238	0.853173	MR Egger	75.837	74	0.418984	-0.00193557	0.00248397	0.438334		0.988123
MCH	Medication_use_drugs_used_in_diabetes	Simple mode	76	-0.0234789	0.0425973	0.583147	MR Egger	75.837	74	0.418984	-0.00193557	0.00248397	0.438334
MCH	Medication_use_drugs_used_in_diabetes	Weighted median	76	-0.016864	0.0249326	0.498796	MR Egger	75.837	74	0.418984	-0.00193557	0.00248397	0.438334
MCH	Medication_use_drugs_used_in_diabetes	Weighted mode	76	-0.0154059	0.0294548	0.602492	MR Egger	75.837	74	0.418984	-0.00193557	0.00248397	0.438334
MCH	Medication_use_glucocorticoids	Inverse variance weighted	79	0.00252482	0.0224889	0.91061	MR Egger	88.7718	77	0.169217	-0.00265564	0.00339569	0.436576	0.989238
MCH	Medication_use_glucocorticoids	MR Egger	79	0.0277651	0.0393687	0.482777	MR Egger	88.7718	77	0.169217	-0.00265564	0.00339569	0.436576		0.98791
MCH	Medication_use_glucocorticoids	Simple mode	79	-0.0016115	0.0684874	0.981288	MR Egger	88.7718	77	0.169217	-0.00265564	0.00339569	0.436576
MCH	Medication_use_glucocorticoids	Weighted median	79	0.0176503	0.0354877	0.618933	MR Egger	88.7718	77	0.169217	-0.00265564	0.00339569	0.436576
MCH	Medication_use_glucocorticoids	Weighted mode	79	0.0154741	0.0372685	0.679131	MR Egger	88.7718	77	0.169217	-0.00265564	0.00339569	0.436576
MCH	Medication_use_immunosuppressants	Inverse variance weighted	78	-0.0316481	0.0488469	0.517047	MR Egger	109.03	76	0.00777565	0.0063127	0.00732691	0.391631	0.918602
MCH	Medication_use_immunosuppressants	MR Egger	78	-0.092124	0.0855627	0.285027	MR Egger	109.03	76	0.00777565	0.0063127	0.00732691	0.391631		0.98794
MCH	Medication_use_immunosuppressants	Simple mode	78	0.109396	0.137187	0.427658	MR Egger	109.03	76	0.00777565	0.0063127	0.00732691	0.391631
MCH	Medication_use_immunosuppressants	Weighted median	78	0.0277574	0.0695763	0.689931	MR Egger	109.03	76	0.00777565	0.0063127	0.00732691	0.391631
MCH	Medication_use_immunosuppressants	Weighted mode	78	-0.0143479	0.0845656	0.865718	MR Egger	109.03	76	0.00777565	0.0063127	0.00732691	0.391631
MCH	Medication_use_opioids	Inverse variance weighted	79	-0.106995	0.0393759	0.00658205	MR Egger	77.9099	77	0.449574	-0.0033903	0.00596103	0.571186	0.180577
MCH	Medication_use_opioids	MR Egger	79	-0.07488	0.0689389	0.280789	MR Egger	77.9099	77	0.449574	-0.0033903	0.00596103	0.571186		0.98791
MCH	Medication_use_opioids	Simple mode	79	-0.148977	0.106124	0.164349	MR Egger	77.9099	77	0.449574	-0.0033903	0.00596103	0.571186
MCH	Medication_use_opioids	Weighted median	79	-0.080104	0.0615262	0.192934	MR Egger	77.9099	77	0.449574	-0.0033903	0.00596103	0.571186
MCH	Medication_use_opioids	Weighted mode	79	-0.0879774	0.0710823	0.219546	MR Egger	77.9099	77	0.449574	-0.0033903	0.00596103	0.571186
MCH	Medication_use_salicylic_acid_and_derivatives	Inverse variance weighted	79	-0.0244182	0.0148017	0.0990065	Inverse variance weighted	90.5951	78	0.155897	-0.00441122	0.00218699	0.0471782	0.612186
MCH	Medication_use_salicylic_acid_and_derivatives	MR Egger	79	0.0174474	0.0253301	0.493018	Inverse variance weighted	90.5951	78	0.155897	-0.00441122	0.00218699	0.0471782		0.98791
MCH	Medication_use_salicylic_acid_and_derivatives	Simple mode	79	-0.0486277	0.0375826	0.199522	Inverse variance weighted	90.5951	78	0.155897	-0.00441122	0.00218699	0.0471782
MCH	Medication_use_salicylic_acid_and_derivatives	Weighted median	79	-0.040004	0.0217762	0.0662016	Inverse variance weighted	90.5951	78	0.155897	-0.00441122	0.00218699	0.0471782
MCH	Medication_use_salicylic_acid_and_derivatives	Weighted mode	79	-0.0299531	0.0247141	0.229176	Inverse variance weighted	90.5951	78	0.155897	-0.00441122	0.00218699	0.0471782
MCH	Medication_use_thyroid_preparations	Inverse variance weighted	79	-0.0321283	0.0423846	0.44844	MR Egger	79.2561	77	0.407617	0.00546097	0.00638805	0.395274	0.893959
MCH	Medication_use_thyroid_preparations	MR Egger	79	-0.0840971	0.0741503	0.260252	MR Egger	79.2561	77	0.407617	0.00546097	0.00638805	0.395274		0.98791
MCH	Medication_use_thyroid_preparations	Simple mode	79	-0.0702003	0.132187	0.596882	MR Egger	79.2561	77	0.407617	0.00546097	0.00638805	0.395274
MCH	Medication_use_thyroid_preparations	Weighted median	79	-0.107027	0.0642977	0.0960018	MR Egger	79.2561	77	0.407617	0.00546097	0.00638805	0.395274
MCH	Medication_use_thyroid_preparations	Weighted mode	79	-0.0944125	0.0826905	0.257048	MR Egger	79.2561	77	0.407617	0.00546097	0.00638805	0.395274
MCH	Medication_use_vasodilators_used_in_cardiac_diseases	Inverse variance weighted	78	-0.0225496	0.0232719	0.332564	Inverse variance weighted	105.541	77	0.0171279	-0.00431698	0.00344803	0.214404	0.83733
MCH	Medication_use_vasodilators_used_in_cardiac_diseases	MR Egger	78	0.0186871	0.0402792	0.644018	Inverse variance weighted	105.541	77	0.0171279	-0.00431698	0.00344803	0.214404		0.987237
MCH	Medication_use_vasodilators_used_in_cardiac_diseases	Simple mode	78	0.0391307	0.0499049	0.435384	Inverse variance weighted	105.541	77	0.0171279	-0.00431698	0.00344803	0.214404
MCH	Medication_use_vasodilators_used_in_cardiac_diseases	Weighted median	78	-0.0186823	0.0308413	0.544678	Inverse variance weighted	105.541	77	0.0171279	-0.00431698	0.00344803	0.214404
MCH	Medication_use_vasodilators_used_in_cardiac_diseases	Weighted mode	78	-0.0133305	0.0360892	0.712861	Inverse variance weighted	105.541	77	0.0171279	-0.00431698	0.00344803	0.214404
MCH	Myocardial_infarction	Inverse variance weighted	78	-0.0388686	0.0239506	0.104618	MR Egger	92.3868	76	0.097267	-0.0008851	0.003621	0.807553	0.623327
MCH	Myocardial_infarction	MR Egger	78	-0.0304743	0.0419534	0.469835	MR Egger	92.3868	76	0.097267	-0.0008851	0.003621	0.807553		0.987934
MCH	Myocardial_infarction	Simple mode	78	-0.0261273	0.0569288	0.647565	MR Egger	92.3868	76	0.097267	-0.0008851	0.003621	0.807553
MCH	Myocardial_infarction	Weighted median	78	-0.0529544	0.0335391	0.114363	MR Egger	92.3868	76	0.097267	-0.0008851	0.003621	0.807553
MCH	Myocardial_infarction	Weighted mode	78	-0.070077	0.0352295	0.050236	MR Egger	92.3868	76	0.097267	-0.0008851	0.003621	0.807553
MCH	Osteoporosis	Inverse variance weighted	77	-0.041096	0.0259705	0.113555	MR Egger	67.9809	75	0.704411	0.0020155	0.00393259	0.609799	0.62453
MCH	Osteoporosis	MR Egger	77	-0.0601248	0.0453099	0.188545	MR Egger	67.9809	75	0.704411	0.0020155	0.00393259	0.609799		0.988103
MCH	Osteoporosis	Simple mode	77	0.0197988	0.0794801	0.803952	MR Egger	67.9809	75	0.704411	0.0020155	0.00393259	0.609799
MCH	Osteoporosis	Weighted median	77	-0.0326639	0.0424355	0.441461	MR Egger	67.9809	75	0.704411	0.0020155	0.00393259	0.609799
MCH	Osteoporosis	Weighted mode	77	-0.0432483	0.0481376	0.371793	MR Egger	67.9809	75	0.704411	0.0020155	0.00393259	0.609799
MCH	Ovarian_cancer	Inverse variance weighted	79	0.0890046	0.0873972	0.308492	Inverse variance weighted	90.8879	78	0.150882	-0.0236931	0.0129463	0.0711037	0.823857
MCH	Ovarian_cancer	MR Egger	79	0.315414	0.150731	0.0396834	Inverse variance weighted	90.8879	78	0.150882	-0.0236931	0.0129463	0.0711037		0.98791
MCH	Ovarian_cancer	Simple mode	79	0.170347	0.214685	0.429909	Inverse variance weighted	90.8879	78	0.150882	-0.0236931	0.0129463	0.0711037
MCH	Ovarian_cancer	Weighted median	79	0.155152	0.127916	0.22516	Inverse variance weighted	90.8879	78	0.150882	-0.0236931	0.0129463	0.0711037
MCH	Ovarian_cancer	Weighted mode	79	0.170347	0.141085	0.230925	Inverse variance weighted	90.8879	78	0.150882	-0.0236931	0.0129463	0.0711037
MCH	Ovarian_cyst	Inverse variance weighted	79	-0.0165362	0.0446094	0.710869	Inverse variance weighted	79.8683	78	0.420071	-0.00686343	0.00670174	0.308983	0.962059
MCH	Ovarian_cyst	MR Egger	79	0.0489354	0.0779469	0.531989	Inverse variance weighted	79.8683	78	0.420071	-0.00686343	0.00670174	0.308983		0.98791
MCH	Ovarian_cyst	Simple mode	79	-0.168162	0.127995	0.192758	Inverse variance weighted	79.8683	78	0.420071	-0.00686343	0.00670174	0.308983
MCH	Ovarian_cyst	Weighted median	79	0.00132202	0.0725467	0.985461	Inverse variance weighted	79.8683	78	0.420071	-0.00686343	0.00670174	0.308983
MCH	Ovarian_cyst	Weighted mode	79	0.0371894	0.0820658	0.651688	Inverse variance weighted	79.8683	78	0.420071	-0.00686343	0.00670174	0.308983
MCH	Periodontal_disease	Inverse variance weighted	79	0.00226842	0.0261647	0.930912	MR Egger	88.5851	77	0.172694	-3.12e-05	0.00396401	0.993746	0.991071
MCH	Periodontal_disease	MR Egger	79	0.00256509	0.046011	0.955686	MR Egger	88.5851	77	0.172694	-3.12e-05	0.00396401	0.993746		0.98791
MCH	Periodontal_disease	Simple mode	79	-0.0752927	0.0713397	0.294496	MR Egger	88.5851	77	0.172694	-3.12e-05	0.00396401	0.993746
MCH	Periodontal_disease	Weighted median	79	-0.050717	0.0373829	0.17488	MR Egger	88.5851	77	0.172694	-3.12e-05	0.00396401	0.993746
MCH	Periodontal_disease	Weighted mode	79	-0.0534822	0.0452228	0.240545	MR Egger	88.5851	77	0.172694	-3.12e-05	0.00396401	0.993746
MCH	Peripheral_artery_disease	Inverse variance weighted	79	-0.0589129	0.0372268	0.113526	MR Egger	71.4529	77	0.656939	0.00417941	0.0056053	0.458169	0.62453
MCH	Peripheral_artery_disease	MR Egger	79	-0.0986302	0.0649868	0.133186	MR Egger	71.4529	77	0.656939	0.00417941	0.0056053	0.458169		0.98791
MCH	Peripheral_artery_disease	Simple mode	79	-0.0323027	0.111133	0.772077	MR Egger	71.4529	77	0.656939	0.00417941	0.0056053	0.458169
MCH	Peripheral_artery_disease	Weighted median	79	-0.0689516	0.0554381	0.213588	MR Egger	71.4529	77	0.656939	0.00417941	0.0056053	0.458169
MCH	Peripheral_artery_disease	Weighted mode	79	-0.0986189	0.0658621	0.138337	MR Egger	71.4529	77	0.656939	0.00417941	0.0056053	0.458169
MCH	Pneumonia	Inverse variance weighted	79	-0.00321675	0.028072	0.908771	Inverse variance weighted	80.9701	78	0.386639	0.00757647	0.00416499	0.0727863	0.989144
MCH	Pneumonia	MR Egger	79	-0.0753401	0.0483462	0.123252	Inverse variance weighted	80.9701	78	0.386639	0.00757647	0.00416499	0.0727863		0.98791
MCH	Pneumonia	Simple mode	79	-0.0614153	0.066439	0.358136	Inverse variance weighted	80.9701	78	0.386639	0.00757647	0.00416499	0.0727863
MCH	Pneumonia	Weighted median	79	-0.0198591	0.0404029	0.623055	Inverse variance weighted	80.9701	78	0.386639	0.00757647	0.00416499	0.0727863
MCH	Pneumonia	Weighted mode	79	-0.0336125	0.0469397	0.476081	Inverse variance weighted	80.9701	78	0.386639	0.00757647	0.00416499	0.0727863
MCH	Pollinosis	Inverse variance weighted	78	-0.0299156	0.0240628	0.213782	MR Egger	118.346	76	0.00135285	-0.000914864	0.00368336	0.804512	0.744686
MCH	Pollinosis	MR Egger	78	-0.0212426	0.0424908	0.618566	MR Egger	118.346	76	0.00135285	-0.000914864	0.00368336	0.804512		0.987967
MCH	Pollinosis	Simple mode	78	-0.0589755	0.0590009	0.32065	MR Egger	118.346	76	0.00135285	-0.000914864	0.00368336	0.804512
MCH	Pollinosis	Weighted median	78	-0.0417593	0.0333645	0.210712	MR Egger	118.346	76	0.00135285	-0.000914864	0.00368336	0.804512
MCH	Pollinosis	Weighted mode	78	-0.0501365	0.0376417	0.18681	MR Egger	118.346	76	0.00135285	-0.000914864	0.00368336	0.804512
MCH	Pulmonary_tuberculosis	Inverse variance weighted	79	0.0525372	0.0272675	0.0540131	MR Egger	69.5113	77	0.715663	-0.00228869	0.00410478	0.578756	0.4923
MCH	Pulmonary_tuberculosis	MR Egger	79	0.0743177	0.0476389	0.122856	MR Egger	69.5113	77	0.715663	-0.00228869	0.00410478	0.578756		0.98791
MCH	Pulmonary_tuberculosis	Simple mode	79	0.0676594	0.0695273	0.333495	MR Egger	69.5113	77	0.715663	-0.00228869	0.00410478	0.578756
MCH	Pulmonary_tuberculosis	Weighted median	79	0.0582908	0.0407382	0.15247	MR Egger	69.5113	77	0.715663	-0.00228869	0.00410478	0.578756
MCH	Pulmonary_tuberculosis	Weighted mode	79	0.0676594	0.0435303	0.12416	MR Egger	69.5113	77	0.715663	-0.00228869	0.00410478	0.578756
MCH	Pyelonephritis	Inverse variance weighted	79	0.0159787	0.0547088	0.770234	MR Egger	55.5669	77	0.968887	-0.00607831	0.00822875	0.462355	0.973673
MCH	Pyelonephritis	MR Egger	79	0.0738417	0.0955475	0.44199	MR Egger	55.5669	77	0.968887	-0.00607831	0.00822875	0.462355		0.98791
MCH	Pyelonephritis	Simple mode	79	0.0939716	0.160409	0.559684	MR Egger	55.5669	77	0.968887	-0.00607831	0.00822875	0.462355
MCH	Pyelonephritis	Weighted median	79	0.0415982	0.0845691	0.622801	MR Egger	55.5669	77	0.968887	-0.00607831	0.00822875	0.462355
MCH	Pyelonephritis	Weighted mode	79	0.109993	0.101902	0.283736	MR Egger	55.5669	77	0.968887	-0.00607831	0.00822875	0.462355
MCH	Rheumatoid_arthritis	Inverse variance weighted	79	-0.0502751	0.0416276	0.227149	Inverse variance weighted	123.8	78	0.0007454	0.00666906	0.0062548	0.289651	0.758799
MCH	Rheumatoid_arthritis	MR Egger	79	-0.113823	0.072678	0.121418	Inverse variance weighted	123.8	78	0.0007454	0.00666906	0.0062548	0.289651		0.98791
MCH	Rheumatoid_arthritis	Simple mode	79	0.0903311	0.104723	0.391016	Inverse variance weighted	123.8	78	0.0007454	0.00666906	0.0062548	0.289651
MCH	Rheumatoid_arthritis	Weighted median	79	-0.0470926	0.053558	0.379248	Inverse variance weighted	123.8	78	0.0007454	0.00666906	0.0062548	0.289651
MCH	Rheumatoid_arthritis	Weighted mode	79	-0.0185893	0.0609168	0.761058	Inverse variance weighted	123.8	78	0.0007454	0.00666906	0.0062548	0.289651
MCH	Stable_angina_pectoris	Inverse variance weighted	78	-0.0313791	0.0250369	0.210091	MR Egger	127.781	76	0.000187096	-0.000111184	0.00377336	0.976571	0.743729
MCH	Stable_angina_pectoris	MR Egger	78	-0.0303189	0.0439292	0.492186	MR Egger	127.781	76	0.000187096	-0.000111184	0.00377336	0.976571		0.98794
MCH	Stable_angina_pectoris	Simple mode	78	0.0473453	0.0617944	0.445915	MR Egger	127.781	76	0.000187096	-0.000111184	0.00377336	0.976571
MCH	Stable_angina_pectoris	Weighted median	78	-0.0251504	0.032371	0.437192	MR Egger	127.781	76	0.000187096	-0.000111184	0.00377336	0.976571
MCH	Stable_angina_pectoris	Weighted mode	78	-0.0224602	0.036214	0.536952	MR Egger	127.781	76	0.000187096	-0.000111184	0.00377336	0.976571
MCH	Type_2_diabetes	Inverse variance weighted	77	-0.0259566	0.0195321	0.183874	MR Egger	127.743	75	0.000141724	0.000155281	0.002983	0.958623	0.717503
MCH	Type_2_diabetes	MR Egger	77	-0.0274286	0.0344416	0.428324	MR Egger	127.743	75	0.000141724	0.000155281	0.002983	0.958623		0.988048
MCH	Type_2_diabetes	Simple mode	77	-0.0146302	0.0440638	0.740786	MR Egger	127.743	75	0.000141724	0.000155281	0.002983	0.958623
MCH	Type_2_diabetes	Weighted median	77	-0.0304151	0.024856	0.221083	MR Egger	127.743	75	0.000141724	0.000155281	0.002983	0.958623
MCH	Type_2_diabetes	Weighted mode	77	-0.0421703	0.0280223	0.136498	MR Egger	127.743	75	0.000141724	0.000155281	0.002983	0.958623
MCH	Unstable_angina_pectoris	Inverse variance weighted	79	-0.015802	0.0316506	0.617592	Inverse variance weighted	64.9552	78	0.854262	0.0054953	0.00476806	0.252671	0.943695
MCH	Unstable_angina_pectoris	MR Egger	79	-0.0678761	0.0551654	0.222289	Inverse variance weighted	64.9552	78	0.854262	0.0054953	0.00476806	0.252671		0.98791
MCH	Unstable_angina_pectoris	Simple mode	79	-0.109716	0.0889018	0.220862	Inverse variance weighted	64.9552	78	0.854262	0.0054953	0.00476806	0.252671
MCH	Unstable_angina_pectoris	Weighted median	79	-0.0789568	0.0505553	0.118337	Inverse variance weighted	64.9552	78	0.854262	0.0054953	0.00476806	0.252671
MCH	Unstable_angina_pectoris	Weighted mode	79	-0.109716	0.0562177	0.0545726	Inverse variance weighted	64.9552	78	0.854262	0.0054953	0.00476806	0.252671
MCH	Urolithiasis	Inverse variance weighted	79	0.0205892	0.023338	0.37766	Inverse variance weighted	72.7614	78	0.646351	0.00497645	0.00351731	0.161145	0.864381
MCH	Urolithiasis	MR Egger	79	-0.0265487	0.0406775	0.515918	Inverse variance weighted	72.7614	78	0.646351	0.00497645	0.00351731	0.161145		0.98791
MCH	Urolithiasis	Simple mode	79	0.0664863	0.0673524	0.326626	Inverse variance weighted	72.7614	78	0.646351	0.00497645	0.00351731	0.161145
MCH	Urolithiasis	Weighted median	79	0.00291687	0.0370254	0.937207	Inverse variance weighted	72.7614	78	0.646351	0.00497645	0.00351731	0.161145
MCH	Urolithiasis	Weighted mode	79	-0.00496015	0.0406652	0.903232	Inverse variance weighted	72.7614	78	0.646351	0.00497645	0.00351731	0.161145
MCH	Urticaria	Inverse variance weighted	79	-0.0645394	0.0266731	0.0155358	MR Egger	93.1777	77	0.101157	0.00179952	0.00403443	0.65682	0.281151
MCH	Urticaria	MR Egger	79	-0.0816873	0.0468704	0.0853548	MR Egger	93.1777	77	0.101157	0.00179952	0.00403443	0.65682		0.98791
MCH	Urticaria	Simple mode	79	-0.0770203	0.0792844	0.33433	MR Egger	93.1777	77	0.101157	0.00179952	0.00403443	0.65682
MCH	Urticaria	Weighted median	79	-0.0866644	0.0406185	0.0328742	MR Egger	93.1777	77	0.101157	0.00179952	0.00403443	0.65682
MCH	Urticaria	Weighted mode	79	-0.111219	0.0520099	0.0356123	MR Egger	93.1777	77	0.101157	0.00179952	0.00403443	0.65682
MCH	Uterine_fibroids	Inverse variance weighted	79	0.00634185	0.0247609	0.797855	MR Egger	95.1542	77	0.0786337	-0.000560035	0.00374423	0.881493	0.979019
MCH	Uterine_fibroids	MR Egger	79	0.011682	0.0435381	0.789173	MR Egger	95.1542	77	0.0786337	-0.000560035	0.00374423	0.881493		0.98791
MCH	Uterine_fibroids	Simple mode	79	0.0494113	0.0564835	0.384373	MR Egger	95.1542	77	0.0786337	-0.000560035	0.00374423	0.881493
MCH	Uterine_fibroids	Weighted median	79	0.0150179	0.0346075	0.664324	MR Egger	95.1542	77	0.0786337	-0.000560035	0.00374423	0.881493
MCH	Uterine_fibroids	Weighted mode	79	0.0248142	0.0370783	0.50532	MR Egger	95.1542	77	0.0786337	-0.000560035	0.00374423	0.881493
MCH	Ventricular_arrhythmia	Inverse variance weighted	79	-0.0334544	0.0664049	0.614407	Inverse variance weighted	105.679	78	0.0202007	0.0222465	0.0097442	0.0251865	0.943695
MCH	Ventricular_arrhythmia	MR Egger	79	-0.245219	0.113081	0.0332055	Inverse variance weighted	105.679	78	0.0202007	0.0222465	0.0097442	0.0251865		0.98791
MCH	Ventricular_arrhythmia	Simple mode	79	0.229977	0.169512	0.17879	Inverse variance weighted	105.679	78	0.0202007	0.0222465	0.0097442	0.0251865
MCH	Ventricular_arrhythmia	Weighted median	79	-0.0659772	0.0942345	0.483841	Inverse variance weighted	105.679	78	0.0202007	0.0222465	0.0097442	0.0251865
MCH	Ventricular_arrhythmia	Weighted mode	79	-0.00350836	0.103725	0.973104	Inverse variance weighted	105.679	78	0.0202007	0.0222465	0.0097442	0.0251865
MCH	Zoster_infection	Inverse variance weighted	79	0.00729119	0.049723	0.883419	MR Egger	77.1634	77	0.473328	-0.00139709	0.00749299	0.85258	0.989144
MCH	Zoster_infection	MR Egger	79	0.0206089	0.0870595	0.813501	MR Egger	77.1634	77	0.473328	-0.00139709	0.00749299	0.85258		0.98791
MCH	Zoster_infection	Simple mode	79	-0.0595858	0.159545	0.709809	MR Egger	77.1634	77	0.473328	-0.00139709	0.00749299	0.85258
MCH	Zoster_infection	Weighted median	79	0.0910352	0.0792982	0.250964	MR Egger	77.1634	77	0.473328	-0.00139709	0.00749299	0.85258
MCH	Zoster_infection	Weighted mode	79	0.0657186	0.0975459	0.502481	MR Egger	77.1634	77	0.473328	-0.00139709	0.00749299	0.85258
MCHC	Allergic_conjunctivitis	Inverse variance weighted	39	0.0114388	0.0511308	0.822978	MR Egger	36.8326	37	0.476819	-0.00133234	0.00849848	0.876276	0.982143		0
MCHC	Allergic_conjunctivitis	MR Egger	39	0.0240231	0.0951722	0.802115	MR Egger	36.8326	37	0.476819	-0.00133234	0.00849848	0.876276		0.988906
MCHC	Allergic_conjunctivitis	Simple mode	39	0.0234417	0.124094	0.851175	MR Egger	36.8326	37	0.476819	-0.00133234	0.00849848	0.876276
MCHC	Allergic_conjunctivitis	Weighted median	39	-0.00760893	0.0724316	0.916336	MR Egger	36.8326	37	0.476819	-0.00133234	0.00849848	0.876276
MCHC	Allergic_conjunctivitis	Weighted mode	39	-0.0306719	0.0773849	0.69406	MR Egger	36.8326	37	0.476819	-0.00133234	0.00849848	0.876276
MCHC	Allergic_rhinitis	Inverse variance weighted	38	0.0402336	0.044007	0.360584	Inverse variance weighted	48.993	37	0.0897096	-0.0110621	0.00707776	0.126817	0.852326		0
MCHC	Allergic_rhinitis	MR Egger	38	0.143877	0.0791292	0.0773531	Inverse variance weighted	48.993	37	0.0897096	-0.0110621	0.00707776	0.126817		0.988961
MCHC	Allergic_rhinitis	Simple mode	38	0.137893	0.108868	0.21321	Inverse variance weighted	48.993	37	0.0897096	-0.0110621	0.00707776	0.126817
MCHC	Allergic_rhinitis	Weighted median	38	0.086678	0.0604768	0.151788	Inverse variance weighted	48.993	37	0.0897096	-0.0110621	0.00707776	0.126817
MCHC	Allergic_rhinitis	Weighted mode	38	0.112795	0.0691999	0.111589	Inverse variance weighted	48.993	37	0.0897096	-0.0110621	0.00707776	0.126817
MCHC	Angina_pectoris	Inverse variance weighted	39	-0.0345025	0.0328746	0.29394	Inverse variance weighted	47.9808	38	0.128675	-0.00691852	0.00541737	0.209523	0.811893		0
MCHC	Angina_pectoris	MR Egger	39	0.0309664	0.0607541	0.613288	Inverse variance weighted	47.9808	38	0.128675	-0.00691852	0.00541737	0.209523		0.988906
MCHC	Angina_pectoris	Simple mode	39	0.037131	0.082667	0.655865	Inverse variance weighted	47.9808	38	0.128675	-0.00691852	0.00541737	0.209523
MCHC	Angina_pectoris	Weighted median	39	0.0138679	0.0450454	0.758184	Inverse variance weighted	47.9808	38	0.128675	-0.00691852	0.00541737	0.209523
MCHC	Angina_pectoris	Weighted mode	39	0.037131	0.0536312	0.492934	Inverse variance weighted	47.9808	38	0.128675	-0.00691852	0.00541737	0.209523
MCHC	Asthma	Inverse variance weighted	39	-0.0713782	0.03608	0.0478911	Inverse variance weighted	55.1796	38	0.0353326	-0.0144198	0.00559035	0.0140057	0.465463		0
MCHC	Asthma	MR Egger	39	0.0652231	0.0627517	0.30537	Inverse variance weighted	55.1796	38	0.0353326	-0.0144198	0.00559035	0.0140057		0.988906
MCHC	Asthma	Simple mode	39	-0.0512738	0.0664498	0.445113	Inverse variance weighted	55.1796	38	0.0353326	-0.0144198	0.00559035	0.0140057
MCHC	Asthma	Weighted median	39	-0.0129622	0.0443668	0.770164	Inverse variance weighted	55.1796	38	0.0353326	-0.0144198	0.00559035	0.0140057
MCHC	Asthma	Weighted mode	39	-0.00460178	0.0445148	0.918208	Inverse variance weighted	55.1796	38	0.0353326	-0.0144198	0.00559035	0.0140057
MCHC	Atopic_dermatitis	Inverse variance weighted	39	-0.111307	0.055791	0.046036	MR Egger	40.4007	37	0.322456	0.000525779	0.00940248	0.955707	0.461655		0
MCHC	Atopic_dermatitis	MR Egger	39	-0.116264	0.105154	0.27601	MR Egger	40.4007	37	0.322456	0.000525779	0.00940248	0.955707		0.988906
MCHC	Atopic_dermatitis	Simple mode	39	-0.282589	0.155184	0.0764889	MR Egger	40.4007	37	0.322456	0.000525779	0.00940248	0.955707
MCHC	Atopic_dermatitis	Weighted median	39	-0.145276	0.0805727	0.0713805	MR Egger	40.4007	37	0.322456	0.000525779	0.00940248	0.955707
MCHC	Atopic_dermatitis	Weighted mode	39	-0.126292	0.104761	0.235453	MR Egger	40.4007	37	0.322456	0.000525779	0.00940248	0.955707
MCHC	Atrial_fibrillation	Inverse variance weighted	32	-0.0984026	0.0563739	0.0808921	MR Egger	21.4326	30	0.873874	0.00623916	0.00880899	0.484244	0.567629		0
MCHC	Atrial_fibrillation	MR Egger	32	-0.156453	0.0994765	0.126262	MR Egger	21.4326	30	0.873874	0.00623916	0.00880899	0.484244		0.989201
MCHC	Atrial_fibrillation	Simple mode	32	0.129028	0.137696	0.355978	MR Egger	21.4326	30	0.873874	0.00623916	0.00880899	0.484244
MCHC	Atrial_fibrillation	Weighted median	32	-0.109849	0.0831861	0.186662	MR Egger	21.4326	30	0.873874	0.00623916	0.00880899	0.484244
MCHC	Atrial_fibrillation	Weighted mode	32	-0.108419	0.0938154	0.256648	MR Egger	21.4326	30	0.873874	0.00623916	0.00880899	0.484244
MCHC	Breast_cancer	Inverse variance weighted	39	0.0126384	0.0431622	0.769665	MR Egger	39.4835	37	0.359552	-0.00386891	0.00724143	0.596348	0.973673		0
MCHC	Breast_cancer	MR Egger	39	0.0492057	0.0811363	0.547915	MR Egger	39.4835	37	0.359552	-0.00386891	0.00724143	0.596348		0.988906
MCHC	Breast_cancer	Simple mode	39	0.111695	0.0994515	0.268436	MR Egger	39.4835	37	0.359552	-0.00386891	0.00724143	0.596348
MCHC	Breast_cancer	Weighted median	39	0.0185759	0.0597512	0.755886	MR Egger	39.4835	37	0.359552	-0.00386891	0.00724143	0.596348
MCHC	Breast_cancer	Weighted mode	39	0.0547452	0.0668612	0.418013	MR Egger	39.4835	37	0.359552	-0.00386891	0.00724143	0.596348
MCHC	Cardiac_valvular_disease	Inverse variance weighted	39	-0.0702354	0.0835378	0.400481	MR Egger	53.1686	37	0.0413972	-0.000765786	0.0140694	0.956886	0.86889		0
MCHC	Cardiac_valvular_disease	MR Egger	39	-0.0629931	0.157706	0.69187	MR Egger	53.1686	37	0.0413972	-0.000765786	0.0140694	0.956886		0.988906
MCHC	Cardiac_valvular_disease	Simple mode	39	-0.0995861	0.156953	0.529558	MR Egger	53.1686	37	0.0413972	-0.000765786	0.0140694	0.956886
MCHC	Cardiac_valvular_disease	Weighted median	39	-0.0733646	0.101306	0.468949	MR Egger	53.1686	37	0.0413972	-0.000765786	0.0140694	0.956886
MCHC	Cardiac_valvular_disease	Weighted mode	39	-0.0244654	0.105624	0.81807	MR Egger	53.1686	37	0.0413972	-0.000765786	0.0140694	0.956886
MCHC	Cataracts	Inverse variance weighted	39	0.0247034	0.0217397	0.25582	MR Egger	45.7303	37	0.153699	0.000957256	0.00365629	0.79492	0.781846		0
MCHC	Cataracts	MR Egger	39	0.0156342	0.0410417	0.70543	MR Egger	45.7303	37	0.153699	0.000957256	0.00365629	0.79492		0.988906
MCHC	Cataracts	Simple mode	39	0.0589599	0.0509319	0.254243	MR Egger	45.7303	37	0.153699	0.000957256	0.00365629	0.79492
MCHC	Cataracts	Weighted median	39	0.0448961	0.0292514	0.124824	MR Egger	45.7303	37	0.153699	0.000957256	0.00365629	0.79492
MCHC	Cataracts	Weighted mode	39	0.0356766	0.0340365	0.301174	MR Egger	45.7303	37	0.153699	0.000957256	0.00365629	0.79492
MCHC	Cerebral_aneurysm	Inverse variance weighted	38	-0.133765	0.0720195	0.0632629	Inverse variance weighted	57.0683	37	0.0186104	0.0226668	0.0114719	0.0558739	0.515339		0
MCHC	Cerebral_aneurysm	MR Egger	38	-0.348709	0.12901	0.0104209	Inverse variance weighted	57.0683	37	0.0186104	0.0226668	0.0114719	0.0558739		0.989022
MCHC	Cerebral_aneurysm	Simple mode	38	-0.18355	0.136899	0.18817	Inverse variance weighted	57.0683	37	0.0186104	0.0226668	0.0114719	0.0558739
MCHC	Cerebral_aneurysm	Weighted median	38	-0.236164	0.0918365	0.0101238	Inverse variance weighted	57.0683	37	0.0186104	0.0226668	0.0114719	0.0558739
MCHC	Cerebral_aneurysm	Weighted mode	38	-0.210588	0.100523	0.0430815	Inverse variance weighted	57.0683	37	0.0186104	0.0226668	0.0114719	0.0558739
MCHC	Cervical_cancer	Inverse variance weighted	39	0.163233	0.116278	0.160374	MR Egger	49.6117	37	0.0804603	-0.0115553	0.0194994	0.557055	0.68769		0
MCHC	Cervical_cancer	MR Egger	39	0.272465	0.218477	0.220194	MR Egger	49.6117	37	0.0804603	-0.0115553	0.0194994	0.557055		0.988906
MCHC	Cervical_cancer	Simple mode	39	0.687047	0.307387	0.0313647	MR Egger	49.6117	37	0.0804603	-0.0115553	0.0194994	0.557055
MCHC	Cervical_cancer	Weighted median	39	0.0400488	0.154786	0.795839	MR Egger	49.6117	37	0.0804603	-0.0115553	0.0194994	0.557055
MCHC	Cervical_cancer	Weighted mode	39	0.0763595	0.205378	0.712107	MR Egger	49.6117	37	0.0804603	-0.0115553	0.0194994	0.557055
MCHC	Cholecystitis	Inverse variance weighted	39	-0.125706	0.0738026	0.0885163	MR Egger	38.8196	37	0.387655	-6.35e-05	0.0124279	0.995953	0.589366		0
MCHC	Cholecystitis	MR Egger	39	-0.125106	0.139401	0.375281	MR Egger	38.8196	37	0.387655	-6.35e-05	0.0124279	0.995953		0.988906
MCHC	Cholecystitis	Simple mode	39	-0.140404	0.186229	0.455537	MR Egger	38.8196	37	0.387655	-6.35e-05	0.0124279	0.995953
MCHC	Cholecystitis	Weighted median	39	-0.120969	0.106329	0.255253	MR Egger	38.8196	37	0.387655	-6.35e-05	0.0124279	0.995953
MCHC	Cholecystitis	Weighted mode	39	-0.151456	0.136942	0.275687	MR Egger	38.8196	37	0.387655	-6.35e-05	0.0124279	0.995953
MCHC	Cholelithiasis	Inverse variance weighted	39	0.0637408	0.0446177	0.153119	Inverse variance weighted	64.3455	38	0.00481031	-0.014688	0.00711425	0.0460244	0.681889		0
MCHC	Cholelithiasis	MR Egger	39	0.202875	0.0798429	0.0153815	Inverse variance weighted	64.3455	38	0.00481031	-0.014688	0.00711425	0.0460244		0.988906
MCHC	Cholelithiasis	Simple mode	39	0.0564207	0.104525	0.592496	Inverse variance weighted	64.3455	38	0.00481031	-0.014688	0.00711425	0.0460244
MCHC	Cholelithiasis	Weighted median	39	0.0532668	0.0586066	0.363409	Inverse variance weighted	64.3455	38	0.00481031	-0.014688	0.00711425	0.0460244
MCHC	Cholelithiasis	Weighted mode	39	0.0798577	0.0801967	0.325659	Inverse variance weighted	64.3455	38	0.00481031	-0.014688	0.00711425	0.0460244
MCHC	Chronic_heart_failure	Inverse variance weighted	39	-0.0341673	0.0413613	0.408765	MR Egger	61.6413	37	0.00669614	-0.00308242	0.00694455	0.659728	0.873795		0
MCHC	Chronic_heart_failure	MR Egger	39	-0.00495685	0.0779655	0.949649	MR Egger	61.6413	37	0.00669614	-0.00308242	0.00694455	0.659728		0.988906
MCHC	Chronic_heart_failure	Simple mode	39	-0.159401	0.110566	0.157583	MR Egger	61.6413	37	0.00669614	-0.00308242	0.00694455	0.659728
MCHC	Chronic_heart_failure	Weighted median	39	-0.0756885	0.0569225	0.183625	MR Egger	61.6413	37	0.00669614	-0.00308242	0.00694455	0.659728
MCHC	Chronic_heart_failure	Weighted mode	39	-0.126824	0.102716	0.224519	MR Egger	61.6413	37	0.00669614	-0.00308242	0.00694455	0.659728
MCHC	Chronic_hepatitis_B_infection	Inverse variance weighted	39	-0.0237755	0.0771358	0.757908	MR Egger	49.6532	37	0.0798693	0.0058061	0.0129518	0.656562	0.970455		0
MCHC	Chronic_hepatitis_B_infection	MR Egger	39	-0.0786421	0.145112	0.591109	MR Egger	49.6532	37	0.0798693	0.0058061	0.0129518	0.656562		0.988906
MCHC	Chronic_hepatitis_B_infection	Simple mode	39	-0.166891	0.182393	0.365958	MR Egger	49.6532	37	0.0798693	0.0058061	0.0129518	0.656562
MCHC	Chronic_hepatitis_B_infection	Weighted median	39	-0.126657	0.103738	0.222114	MR Egger	49.6532	37	0.0798693	0.0058061	0.0129518	0.656562
MCHC	Chronic_hepatitis_B_infection	Weighted mode	39	-0.185745	0.140231	0.193229	MR Egger	49.6532	37	0.0798693	0.0058061	0.0129518	0.656562
MCHC	Chronic_hepatitis_C_infection	Inverse variance weighted	37	0.0554844	0.041118	0.17721	MR Egger	41.4299	35	0.210533	0.00153794	0.00718052	0.831648	0.709101		0
MCHC	Chronic_hepatitis_C_infection	MR Egger	37	0.0412189	0.0785678	0.603149	MR Egger	41.4299	35	0.210533	0.00153794	0.00718052	0.831648		0.989307
MCHC	Chronic_hepatitis_C_infection	Simple mode	37	0.0637935	0.108377	0.559786	MR Egger	41.4299	35	0.210533	0.00153794	0.00718052	0.831648
MCHC	Chronic_hepatitis_C_infection	Weighted median	37	0.0352859	0.0567258	0.533914	MR Egger	41.4299	35	0.210533	0.00153794	0.00718052	0.831648
MCHC	Chronic_hepatitis_C_infection	Weighted mode	37	0.0785521	0.0676924	0.253513	MR Egger	41.4299	35	0.210533	0.00153794	0.00718052	0.831648
MCHC	Chronic_obstructive_pulmonary_disease	Inverse variance weighted	39	0.0858166	0.0587587	0.144155	MR Egger	49.1534	37	0.0872318	0.00512377	0.00985582	0.606249	0.6709		0
MCHC	Chronic_obstructive_pulmonary_disease	MR Egger	39	0.0371756	0.110789	0.739104	MR Egger	49.1534	37	0.0872318	0.00512377	0.00985582	0.606249		0.988906
MCHC	Chronic_obstructive_pulmonary_disease	Simple mode	39	0.0234507	0.131167	0.859057	MR Egger	49.1534	37	0.0872318	0.00512377	0.00985582	0.606249
MCHC	Chronic_obstructive_pulmonary_disease	Weighted median	39	0.024804	0.0776728	0.749469	MR Egger	49.1534	37	0.0872318	0.00512377	0.00985582	0.606249
MCHC	Chronic_obstructive_pulmonary_disease	Weighted mode	39	0.0305154	0.0863509	0.72575	MR Egger	49.1534	37	0.0872318	0.00512377	0.00985582	0.606249
MCHC	Chronic_renal_failure	Inverse variance weighted	39	0.0342657	0.0706388	0.627617	MR Egger	40.2983	37	0.326491	-0.00125503	0.0118953	0.916544	0.943695		0
MCHC	Chronic_renal_failure	MR Egger	39	0.0461423	0.133396	0.731374	MR Egger	40.2983	37	0.326491	-0.00125503	0.0118953	0.916544		0.988906
MCHC	Chronic_renal_failure	Simple mode	39	-0.0461416	0.173669	0.791917	MR Egger	40.2983	37	0.326491	-0.00125503	0.0118953	0.916544
MCHC	Chronic_renal_failure	Weighted median	39	0.0524755	0.101058	0.603578	MR Egger	40.2983	37	0.326491	-0.00125503	0.0118953	0.916544
MCHC	Chronic_renal_failure	Weighted mode	39	-0.0193408	0.134258	0.886217	MR Egger	40.2983	37	0.326491	-0.00125503	0.0118953	0.916544
MCHC	Chronic_sinusitis	Inverse variance weighted	39	-0.00351484	0.05446	0.94854	MR Egger	49.9329	37	0.0759789	0.00727584	0.00909098	0.428625	0.991476		0
MCHC	Chronic_sinusitis	MR Egger	39	-0.0723578	0.101947	0.482304	MR Egger	49.9329	37	0.0759789	0.00727584	0.00909098	0.428625		0.988906
MCHC	Chronic_sinusitis	Simple mode	39	-0.042062	0.114264	0.714833	MR Egger	49.9329	37	0.0759789	0.00727584	0.00909098	0.428625
MCHC	Chronic_sinusitis	Weighted median	39	-0.0159385	0.0709293	0.822205	MR Egger	49.9329	37	0.0759789	0.00727584	0.00909098	0.428625
MCHC	Chronic_sinusitis	Weighted mode	39	-0.01571	0.076499	0.838386	MR Egger	49.9329	37	0.0759789	0.00727584	0.00909098	0.428625
MCHC	Chronic_suppurative_otitis_media	Inverse variance weighted	39	-0.00122266	0.0732643	0.986685	MR Egger	44.628	37	0.181788	0.00833632	0.012262	0.500832	0.997469		0
MCHC	Chronic_suppurative_otitis_media	MR Egger	39	-0.0800508	0.137437	0.563794	MR Egger	44.628	37	0.181788	0.00833632	0.012262	0.500832		0.988906
MCHC	Chronic_suppurative_otitis_media	Simple mode	39	-0.0264498	0.175088	0.880723	MR Egger	44.628	37	0.181788	0.00833632	0.012262	0.500832
MCHC	Chronic_suppurative_otitis_media	Weighted median	39	-0.0730496	0.102156	0.474561	MR Egger	44.628	37	0.181788	0.00833632	0.012262	0.500832
MCHC	Chronic_suppurative_otitis_media	Weighted mode	39	0.0175569	0.119015	0.883503	MR Egger	44.628	37	0.181788	0.00833632	0.012262	0.500832
MCHC	Cirrhosis	Inverse variance weighted	39	-0.0828666	0.068719	0.227865	Inverse variance weighted	45.7736	38	0.180727	-0.016812	0.0112361	0.143071	0.759211		0
MCHC	Cirrhosis	MR Egger	39	0.0763001	0.126053	0.548673	Inverse variance weighted	45.7736	38	0.180727	-0.016812	0.0112361	0.143071		0.988906
MCHC	Cirrhosis	Simple mode	39	0.0874908	0.192424	0.651929	Inverse variance weighted	45.7736	38	0.180727	-0.016812	0.0112361	0.143071
MCHC	Cirrhosis	Weighted median	39	-0.0653607	0.0996612	0.511934	Inverse variance weighted	45.7736	38	0.180727	-0.016812	0.0112361	0.143071
MCHC	Cirrhosis	Weighted mode	39	0.049843	0.118632	0.676743	Inverse variance weighted	45.7736	38	0.180727	-0.016812	0.0112361	0.143071
MCHC	Colon_polyp	Inverse variance weighted	32	0.0200761	0.0537351	0.708693	Inverse variance weighted	33.0879	31	0.365511	-0.00978374	0.00835125	0.250607	0.961529		0
MCHC	Colon_polyp	MR Egger	32	0.111121	0.0943014	0.247915	Inverse variance weighted	33.0879	31	0.365511	-0.00978374	0.00835125	0.250607		0.989201
MCHC	Colon_polyp	Simple mode	32	-0.107232	0.154426	0.492608	Inverse variance weighted	33.0879	31	0.365511	-0.00978374	0.00835125	0.250607
MCHC	Colon_polyp	Weighted median	32	-0.0327385	0.0818548	0.689187	Inverse variance weighted	33.0879	31	0.365511	-0.00978374	0.00835125	0.250607
MCHC	Colon_polyp	Weighted mode	32	-0.0423745	0.103589	0.685304	Inverse variance weighted	33.0879	31	0.365511	-0.00978374	0.00835125	0.250607
MCHC	Colorectal_cancer	Inverse variance weighted	39	-0.0485103	0.0364672	0.183437	Inverse variance weighted	37.7163	38	0.482456	0.00728903	0.00606165	0.236816	0.717503		0
MCHC	Colorectal_cancer	MR Egger	39	-0.117417	0.0679232	0.0922056	Inverse variance weighted	37.7163	38	0.482456	0.00728903	0.00606165	0.236816		0.988906
MCHC	Colorectal_cancer	Simple mode	39	-0.0108894	0.105399	0.918255	Inverse variance weighted	37.7163	38	0.482456	0.00728903	0.00606165	0.236816
MCHC	Colorectal_cancer	Weighted median	39	-0.0845206	0.0564971	0.134649	Inverse variance weighted	37.7163	38	0.482456	0.00728903	0.00606165	0.236816
MCHC	Colorectal_cancer	Weighted mode	39	-0.0627473	0.0789942	0.431938	Inverse variance weighted	37.7163	38	0.482456	0.00728903	0.00606165	0.236816
MCHC	Compression_fracture	Inverse variance weighted	39	0.0210859	0.0597702	0.724251	Inverse variance weighted	36.2221	38	0.551853	-0.0132059	0.00992895	0.191645	0.963385		0
MCHC	Compression_fracture	MR Egger	39	0.146009	0.111329	0.197767	Inverse variance weighted	36.2221	38	0.551853	-0.0132059	0.00992895	0.191645		0.988906
MCHC	Compression_fracture	Simple mode	39	0.0315172	0.159052	0.843979	Inverse variance weighted	36.2221	38	0.551853	-0.0132059	0.00992895	0.191645
MCHC	Compression_fracture	Weighted median	39	0.119879	0.0872905	0.169649	Inverse variance weighted	36.2221	38	0.551853	-0.0132059	0.00992895	0.191645
MCHC	Compression_fracture	Weighted mode	39	0.131049	0.0939198	0.171018	Inverse variance weighted	36.2221	38	0.551853	-0.0132059	0.00992895	0.191645
MCHC	Endometrial_cancer	Inverse variance weighted	39	0.0776893	0.0943692	0.410367	MR Egger	39.6583	37	0.352322	0.00896925	0.0158318	0.574451	0.875179		0
MCHC	Endometrial_cancer	MR Egger	39	-0.00717212	0.177496	0.967986	MR Egger	39.6583	37	0.352322	0.00896925	0.0158318	0.574451		0.988906
MCHC	Endometrial_cancer	Simple mode	39	0.0155464	0.225932	0.945502	MR Egger	39.6583	37	0.352322	0.00896925	0.0158318	0.574451
MCHC	Endometrial_cancer	Weighted median	39	0.0516636	0.136358	0.704775	MR Egger	39.6583	37	0.352322	0.00896925	0.0158318	0.574451
MCHC	Endometrial_cancer	Weighted mode	39	0.0986396	0.156108	0.531257	MR Egger	39.6583	37	0.352322	0.00896925	0.0158318	0.574451
MCHC	Endometriosis	Inverse variance weighted	39	0.00944642	0.0756712	0.900654	Inverse variance weighted	37.9406	38	0.472194	0.0161941	0.0125702	0.205643	0.989144		0
MCHC	Endometriosis	MR Egger	39	-0.143376	0.140705	0.314828	Inverse variance weighted	37.9406	38	0.472194	0.0161941	0.0125702	0.205643		0.988906
MCHC	Endometriosis	Simple mode	39	0.152867	0.201393	0.452505	Inverse variance weighted	37.9406	38	0.472194	0.0161941	0.0125702	0.205643
MCHC	Endometriosis	Weighted median	39	0.0444345	0.110328	0.687134	Inverse variance weighted	37.9406	38	0.472194	0.0161941	0.0125702	0.205643
MCHC	Endometriosis	Weighted mode	39	0.0407612	0.126195	0.748465	Inverse variance weighted	37.9406	38	0.472194	0.0161941	0.0125702	0.205643
MCHC	Epilepsy	Inverse variance weighted	39	-0.0196346	0.0638227	0.758354	MR Egger	35.0951	37	0.558602	-0.00991355	0.0105974	0.355614	0.97048		0
MCHC	Epilepsy	MR Egger	39	0.0742992	0.11898	0.536153	MR Egger	35.0951	37	0.558602	-0.00991355	0.0105974	0.355614		0.988906
MCHC	Epilepsy	Simple mode	39	-0.164999	0.18924	0.388736	MR Egger	35.0951	37	0.558602	-0.00991355	0.0105974	0.355614
MCHC	Epilepsy	Weighted median	39	-0.0380551	0.100535	0.705039	MR Egger	35.0951	37	0.558602	-0.00991355	0.0105974	0.355614
MCHC	Epilepsy	Weighted mode	39	-0.124312	0.152241	0.419276	MR Egger	35.0951	37	0.558602	-0.00991355	0.0105974	0.355614
MCHC	Food_allergy	Inverse variance weighted	39	0.00502406	0.0528865	0.924317	MR Egger	39.5599	37	0.356384	0.00317413	0.00889343	0.723189	0.990055		0
MCHC	Food_allergy	MR Egger	39	-0.0249683	0.0996215	0.803486	MR Egger	39.5599	37	0.356384	0.00317413	0.00889343	0.723189		0.988906
MCHC	Food_allergy	Simple mode	39	-0.0333159	0.121408	0.785254	MR Egger	39.5599	37	0.356384	0.00317413	0.00889343	0.723189
MCHC	Food_allergy	Weighted median	39	-0.0210364	0.0760369	0.782041	MR Egger	39.5599	37	0.356384	0.00317413	0.00889343	0.723189
MCHC	Food_allergy	Weighted mode	39	-0.0137098	0.0966155	0.887908	MR Egger	39.5599	37	0.356384	0.00317413	0.00889343	0.723189
MCHC	Gastric_cancer	Inverse variance weighted	38	0.0445024	0.0417677	0.286661	MR Egger	45.866	36	0.12552	0.00611438	0.00699246	0.387683	0.803947		0
MCHC	Gastric_cancer	MR Egger	38	-0.0128758	0.0778554	0.869569	MR Egger	45.866	36	0.12552	0.00611438	0.00699246	0.387683		0.989059
MCHC	Gastric_cancer	Simple mode	38	0.0976909	0.0993436	0.331816	MR Egger	45.866	36	0.12552	0.00611438	0.00699246	0.387683
MCHC	Gastric_cancer	Weighted median	38	0.072583	0.0558167	0.19347	MR Egger	45.866	36	0.12552	0.00611438	0.00699246	0.387683
MCHC	Gastric_cancer	Weighted mode	38	0.054757	0.0647887	0.403452	MR Egger	45.866	36	0.12552	0.00611438	0.00699246	0.387683
MCHC	Gastric_ulcer	Inverse variance weighted	39	-0.0125904	0.0407537	0.757368	Inverse variance weighted	73.1586	38	0.000526233	-0.0147234	0.00642357	0.0276875	0.970455		0
MCHC	Gastric_ulcer	MR Egger	39	0.126681	0.0720115	0.0868152	Inverse variance weighted	73.1586	38	0.000526233	-0.0147234	0.00642357	0.0276875		0.988906
MCHC	Gastric_ulcer	Simple mode	39	0.0519098	0.0751375	0.49385	Inverse variance weighted	73.1586	38	0.000526233	-0.0147234	0.00642357	0.0276875
MCHC	Gastric_ulcer	Weighted median	39	0.0717961	0.0429168	0.0943447	Inverse variance weighted	73.1586	38	0.000526233	-0.0147234	0.00642357	0.0276875
MCHC	Gastric_ulcer	Weighted mode	39	0.0801323	0.0451661	0.0840485	Inverse variance weighted	73.1586	38	0.000526233	-0.0147234	0.00642357	0.0276875
MCHC	Glaucoma	Inverse variance weighted	38	-0.00336682	0.0473344	0.943296	MR Egger	62.3862	36	0.00411714	-0.0002125	0.0079938	0.978939	0.991476		0
MCHC	Glaucoma	MR Egger	38	-0.00136738	0.0892186	0.987857	MR Egger	62.3862	36	0.00411714	-0.0002125	0.0079938	0.978939		0.989059
MCHC	Glaucoma	Simple mode	38	0.0678904	0.112033	0.548225	MR Egger	62.3862	36	0.00411714	-0.0002125	0.0079938	0.978939
MCHC	Glaucoma	Weighted median	38	-0.00728829	0.0589447	0.901595	MR Egger	62.3862	36	0.00411714	-0.0002125	0.0079938	0.978939
MCHC	Glaucoma	Weighted mode	38	0.027485	0.0682619	0.68953	MR Egger	62.3862	36	0.00411714	-0.0002125	0.0079938	0.978939
MCHC	Graves_disease	Inverse variance weighted	39	-0.154283	0.0624678	0.0135186	MR Egger	39.6498	37	0.352671	0.00307938	0.0105072	0.771104	0.262153		0
MCHC	Graves_disease	MR Egger	39	-0.183377	0.117698	0.127741	MR Egger	39.6498	37	0.352671	0.00307938	0.0105072	0.771104		0.988906
MCHC	Graves_disease	Simple mode	39	-0.161722	0.171943	0.352873	MR Egger	39.6498	37	0.352671	0.00307938	0.0105072	0.771104
MCHC	Graves_disease	Weighted median	39	-0.17175	0.0883032	0.0517752	MR Egger	39.6498	37	0.352671	0.00307938	0.0105072	0.771104
MCHC	Graves_disease	Weighted mode	39	-0.144136	0.115777	0.220776	MR Egger	39.6498	37	0.352671	0.00307938	0.0105072	0.771104
MCHC	Head_injury	Inverse variance weighted	39	-0.00857632	0.0807565	0.915424	Inverse variance weighted	60.9912	38	0.0103889	-0.0123888	0.0134424	0.362698	0.989303		0
MCHC	Head_injury	MR Egger	39	0.108624	0.150729	0.47565	Inverse variance weighted	60.9912	38	0.0103889	-0.0123888	0.0134424	0.362698		0.988906
MCHC	Head_injury	Simple mode	39	-0.165351	0.150714	0.279493	Inverse variance weighted	60.9912	38	0.0103889	-0.0123888	0.0134424	0.362698
MCHC	Head_injury	Weighted median	39	-0.0381971	0.095676	0.68972	Inverse variance weighted	60.9912	38	0.0103889	-0.0123888	0.0134424	0.362698
MCHC	Head_injury	Weighted mode	39	-0.0124152	0.104288	0.905865	Inverse variance weighted	60.9912	38	0.0103889	-0.0123888	0.0134424	0.362698
MCHC	Hearing_loss_difficulty_in_hearing	Inverse variance weighted	39	-0.0397572	0.064088	0.535026	MR Egger	52.0447	37	0.0514273	0.00434866	0.0107642	0.688543	0.921141		0
MCHC	Hearing_loss_difficulty_in_hearing	MR Egger	39	-0.0809423	0.120799	0.506983	MR Egger	52.0447	37	0.0514273	0.00434866	0.0107642	0.688543		0.988906
MCHC	Hearing_loss_difficulty_in_hearing	Simple mode	39	0.204844	0.168668	0.232057	MR Egger	52.0447	37	0.0514273	0.00434866	0.0107642	0.688543
MCHC	Hearing_loss_difficulty_in_hearing	Weighted median	39	-0.00161309	0.0809256	0.984097	MR Egger	52.0447	37	0.0514273	0.00434866	0.0107642	0.688543
MCHC	Hearing_loss_difficulty_in_hearing	Weighted mode	39	0.063992	0.101214	0.531015	MR Egger	52.0447	37	0.0514273	0.00434866	0.0107642	0.688543
MCHC	Hepatic_cancer	Inverse variance weighted	39	0.064714	0.0687659	0.346666	MR Egger	32.6599	37	0.672687	0.00311507	0.0114328	0.786778	0.84658		0
MCHC	Hepatic_cancer	MR Egger	39	0.0352729	0.12808	0.784542	MR Egger	32.6599	37	0.672687	0.00311507	0.0114328	0.786778		0.988906
MCHC	Hepatic_cancer	Simple mode	39	0.0358042	0.162546	0.826839	MR Egger	32.6599	37	0.672687	0.00311507	0.0114328	0.786778
MCHC	Hepatic_cancer	Weighted median	39	0.122407	0.0994744	0.218494	MR Egger	32.6599	37	0.672687	0.00311507	0.0114328	0.786778
MCHC	Hepatic_cancer	Weighted mode	39	0.167298	0.106427	0.124253	MR Egger	32.6599	37	0.672687	0.00311507	0.0114328	0.786778
MCHC	Iron_deficiency_anemia	Inverse variance weighted	38	-0.114216	0.0568145	0.0443964	Inverse variance weighted	51.7997	37	0.0538724	-0.00901789	0.00933592	0.340521	0.454498		0
MCHC	Iron_deficiency_anemia	MR Egger	38	-0.0279341	0.10589	0.793435	Inverse variance weighted	51.7997	37	0.0538724	-0.00901789	0.00933592	0.340521		0.988896
MCHC	Iron_deficiency_anemia	Simple mode	38	-0.0384351	0.113188	0.736102	Inverse variance weighted	51.7997	37	0.0538724	-0.00901789	0.00933592	0.340521
MCHC	Iron_deficiency_anemia	Weighted median	38	-0.0541704	0.0687877	0.430988	Inverse variance weighted	51.7997	37	0.0538724	-0.00901789	0.00933592	0.340521
MCHC	Iron_deficiency_anemia	Weighted mode	38	-0.0384351	0.0739419	0.606298	Inverse variance weighted	51.7997	37	0.0538724	-0.00901789	0.00933592	0.340521
MCHC	Ischemic_stroke	Inverse variance weighted	39	-0.0281348	0.0253442	0.266953	MR Egger	43.1653	37	0.224542	-0.00341084	0.00422836	0.425019	0.789141		0
MCHC	Ischemic_stroke	MR Egger	39	0.004209	0.0474972	0.929865	MR Egger	43.1653	37	0.224542	-0.00341084	0.00422836	0.425019		0.988906
MCHC	Ischemic_stroke	Simple mode	39	0.0390311	0.0701246	0.581066	MR Egger	43.1653	37	0.224542	-0.00341084	0.00422836	0.425019
MCHC	Ischemic_stroke	Weighted median	39	-0.0478306	0.0352747	0.175116	MR Egger	43.1653	37	0.224542	-0.00341084	0.00422836	0.425019
MCHC	Ischemic_stroke	Weighted mode	39	-0.0422202	0.048432	0.388823	MR Egger	43.1653	37	0.224542	-0.00341084	0.00422836	0.425019
MCHC	Lung_cancer	Inverse variance weighted	39	-0.0607313	0.0487975	0.213294	Inverse variance weighted	39.1506	38	0.417987	-0.00872211	0.00809649	0.288333	0.744659		0
MCHC	Lung_cancer	MR Egger	39	0.0217439	0.0907333	0.811927	Inverse variance weighted	39.1506	38	0.417987	-0.00872211	0.00809649	0.288333		0.988906
MCHC	Lung_cancer	Simple mode	39	-0.0101777	0.104437	0.922879	Inverse variance weighted	39.1506	38	0.417987	-0.00872211	0.00809649	0.288333
MCHC	Lung_cancer	Weighted median	39	-0.0440898	0.0677186	0.514999	Inverse variance weighted	39.1506	38	0.417987	-0.00872211	0.00809649	0.288333
MCHC	Lung_cancer	Weighted mode	39	-0.0323632	0.0725843	0.658221	Inverse variance weighted	39.1506	38	0.417987	-0.00872211	0.00809649	0.288333
MCHC	Medication_use_HMG_CoA_reductase_inhibitors	Inverse variance weighted	39	-0.00266186	0.023094	0.908237	MR Egger	47.9711	37	0.106882	-0.00268835	0.00386336	0.490866	0.989144		0
MCHC	Medication_use_HMG_CoA_reductase_inhibitors	MR Egger	39	0.0227956	0.0433484	0.602116	MR Egger	47.9711	37	0.106882	-0.00268835	0.00386336	0.490866		0.988906
MCHC	Medication_use_HMG_CoA_reductase_inhibitors	Simple mode	39	0.0363534	0.0475572	0.449342	MR Egger	47.9711	37	0.106882	-0.00268835	0.00386336	0.490866
MCHC	Medication_use_HMG_CoA_reductase_inhibitors	Weighted median	39	0.0221106	0.0310038	0.475749	MR Egger	47.9711	37	0.106882	-0.00268835	0.00386336	0.490866
MCHC	Medication_use_HMG_CoA_reductase_inhibitors	Weighted mode	39	0.0262352	0.0343328	0.4495	MR Egger	47.9711	37	0.106882	-0.00268835	0.00386336	0.490866
MCHC	Medication_use_adrenergics_inhalants	Inverse variance weighted	39	-0.0603297	0.0424778	0.15553	MR Egger	37.8762	37	0.429161	-0.00559868	0.00708863	0.434671	0.683676		0
MCHC	Medication_use_adrenergics_inhalants	MR Egger	39	-0.0072565	0.0796108	0.927865	MR Egger	37.8762	37	0.429161	-0.00559868	0.00708863	0.434671		0.988906
MCHC	Medication_use_adrenergics_inhalants	Simple mode	39	-0.0916932	0.0967806	0.349404	MR Egger	37.8762	37	0.429161	-0.00559868	0.00708863	0.434671
MCHC	Medication_use_adrenergics_inhalants	Weighted median	39	-0.0263566	0.0634145	0.677685	MR Egger	37.8762	37	0.429161	-0.00559868	0.00708863	0.434671
MCHC	Medication_use_adrenergics_inhalants	Weighted mode	39	-0.0388153	0.0720523	0.593229	MR Egger	37.8762	37	0.429161	-0.00559868	0.00708863	0.434671
MCHC	Medication_use_agents_acting_on_the_renin_angiotensin_system	Inverse variance weighted	39	0.0102367	0.0214317	0.632904	Inverse variance weighted	52.1867	38	0.0624646	-0.00709009	0.0034147	0.0448637	0.944462		0
MCHC	Medication_use_agents_acting_on_the_renin_angiotensin_system	MR Egger	39	0.0774122	0.0383302	0.0507106	Inverse variance weighted	52.1867	38	0.0624646	-0.00709009	0.0034147	0.0448637		0.988906
MCHC	Medication_use_agents_acting_on_the_renin_angiotensin_system	Simple mode	39	0.0117989	0.044399	0.791871	Inverse variance weighted	52.1867	38	0.0624646	-0.00709009	0.0034147	0.0448637
MCHC	Medication_use_agents_acting_on_the_renin_angiotensin_system	Weighted median	39	0.0157541	0.0266788	0.554849	Inverse variance weighted	52.1867	38	0.0624646	-0.00709009	0.0034147	0.0448637
MCHC	Medication_use_agents_acting_on_the_renin_angiotensin_system	Weighted mode	39	0.0300091	0.0327427	0.365178	Inverse variance weighted	52.1867	38	0.0624646	-0.00709009	0.0034147	0.0448637
MCHC	Medication_use_anilides	Inverse variance weighted	39	0.019166	0.0491125	0.696355	MR Egger	36.1299	37	0.509653	0.00188883	0.00814418	0.817875	0.957512		0
MCHC	Medication_use_anilides	MR Egger	39	0.00116214	0.0918594	0.989974	MR Egger	36.1299	37	0.509653	0.00188883	0.00814418	0.817875		0.988906
MCHC	Medication_use_anilides	Simple mode	39	0.196683	0.150974	0.200495	MR Egger	36.1299	37	0.509653	0.00188883	0.00814418	0.817875
MCHC	Medication_use_anilides	Weighted median	39	0.0739243	0.0768039	0.335795	MR Egger	36.1299	37	0.509653	0.00188883	0.00814418	0.817875
MCHC	Medication_use_anilides	Weighted mode	39	0.166609	0.0997435	0.103064	MR Egger	36.1299	37	0.509653	0.00188883	0.00814418	0.817875
MCHC	Medication_use_anti_inflammatory_and_antirheumatic_products_non-steroids	Inverse variance weighted	39	-0.0407156	0.0206114	0.0482242	MR Egger	39.3042	37	0.367042	-0.00244141	0.00344539	0.483013	0.467041		0
MCHC	Medication_use_anti_inflammatory_and_antirheumatic_products_non-steroids	MR Egger	39	-0.0175754	0.0386897	0.652291	MR Egger	39.3042	37	0.367042	-0.00244141	0.00344539	0.483013		0.988906
MCHC	Medication_use_anti_inflammatory_and_antirheumatic_products_non-steroids	Simple mode	39	0.00678842	0.0594676	0.909717	MR Egger	39.3042	37	0.367042	-0.00244141	0.00344539	0.483013
MCHC	Medication_use_anti_inflammatory_and_antirheumatic_products_non-steroids	Weighted median	39	-0.025803	0.0308573	0.403041	MR Egger	39.3042	37	0.367042	-0.00244141	0.00344539	0.483013
MCHC	Medication_use_anti_inflammatory_and_antirheumatic_products_non-steroids	Weighted mode	39	-0.0166077	0.0417904	0.693293	MR Egger	39.3042	37	0.367042	-0.00244141	0.00344539	0.483013
MCHC	Medication_use_antidepressants	Inverse variance weighted	39	-0.0223098	0.0570139	0.695572	MR Egger	40.7075	37	0.310528	-0.00213291	0.00958758	0.825174	0.957512		0
MCHC	Medication_use_antidepressants	MR Egger	39	-0.00210231	0.107633	0.984521	MR Egger	40.7075	37	0.310528	-0.00213291	0.00958758	0.825174		0.988906
MCHC	Medication_use_antidepressants	Simple mode	39	-0.0512028	0.132604	0.701552	MR Egger	40.7075	37	0.310528	-0.00213291	0.00958758	0.825174
MCHC	Medication_use_antidepressants	Weighted median	39	0.0154443	0.078194	0.843426	MR Egger	40.7075	37	0.310528	-0.00213291	0.00958758	0.825174
MCHC	Medication_use_antidepressants	Weighted mode	39	0.0010085	0.0923427	0.991343	MR Egger	40.7075	37	0.310528	-0.00213291	0.00958758	0.825174
MCHC	Medication_use_antiglaucoma_preparations_and_miotics	Inverse variance weighted	39	0.0599002	0.0491476	0.222927	MR Egger	52.7869	37	0.0445935	-0.00616407	0.00821124	0.457589	0.753509		0
MCHC	Medication_use_antiglaucoma_preparations_and_miotics	MR Egger	39	0.118302	0.0921739	0.20731	MR Egger	52.7869	37	0.0445935	-0.00616407	0.00821124	0.457589		0.988906
MCHC	Medication_use_antiglaucoma_preparations_and_miotics	Simple mode	39	-0.0142421	0.114962	0.902058	MR Egger	52.7869	37	0.0445935	-0.00616407	0.00821124	0.457589
MCHC	Medication_use_antiglaucoma_preparations_and_miotics	Weighted median	39	-0.0211937	0.0642952	0.741678	MR Egger	52.7869	37	0.0445935	-0.00616407	0.00821124	0.457589
MCHC	Medication_use_antiglaucoma_preparations_and_miotics	Weighted mode	39	-0.0142421	0.0836322	0.865682	MR Egger	52.7869	37	0.0445935	-0.00616407	0.00821124	0.457589
MCHC	Medication_use_antihistamines_for_systemic_use	Inverse variance weighted	39	0.00262721	0.0320542	0.934677	MR Egger	37.1083	37	0.464081	0.00241235	0.00533129	0.653559	0.991476		0
MCHC	Medication_use_antihistamines_for_systemic_use	MR Egger	39	-0.0202248	0.0598416	0.737295	MR Egger	37.1083	37	0.464081	0.00241235	0.00533129	0.653559		0.988906
MCHC	Medication_use_antihistamines_for_systemic_use	Simple mode	39	0.0412937	0.0703156	0.560501	MR Egger	37.1083	37	0.464081	0.00241235	0.00533129	0.653559
MCHC	Medication_use_antihistamines_for_systemic_use	Weighted median	39	0.0204502	0.0457991	0.655222	MR Egger	37.1083	37	0.464081	0.00241235	0.00533129	0.653559
MCHC	Medication_use_antihistamines_for_systemic_use	Weighted mode	39	0.0197459	0.0492905	0.690956	MR Egger	37.1083	37	0.464081	0.00241235	0.00533129	0.653559
MCHC	Medication_use_antihypertensives	Inverse variance weighted	39	0.0360445	0.0421014	0.391923	MR Egger	33.5558	37	0.631304	-0.00469617	0.0069972	0.506294	0.867966		0
MCHC	Medication_use_antihypertensives	MR Egger	39	0.080498	0.0784832	0.311705	MR Egger	33.5558	37	0.631304	-0.00469617	0.0069972	0.506294		0.988906
MCHC	Medication_use_antihypertensives	Simple mode	39	-0.0287165	0.0977772	0.770591	MR Egger	33.5558	37	0.631304	-0.00469617	0.0069972	0.506294
MCHC	Medication_use_antihypertensives	Weighted median	39	0.0622471	0.0599267	0.298935	MR Egger	33.5558	37	0.631304	-0.00469617	0.0069972	0.506294
MCHC	Medication_use_antihypertensives	Weighted mode	39	0.0268635	0.068909	0.698832	MR Egger	33.5558	37	0.631304	-0.00469617	0.0069972	0.506294
MCHC	Medication_use_antithrombotic_agents	Inverse variance weighted	39	0.0145386	0.0177777	0.413469	Inverse variance weighted	39.392	38	0.407452	-0.00332452	0.00294285	0.265876	0.875953		0
MCHC	Medication_use_antithrombotic_agents	MR Egger	39	0.0460281	0.0330264	0.171731	Inverse variance weighted	39.392	38	0.407452	-0.00332452	0.00294285	0.265876		0.988906
MCHC	Medication_use_antithrombotic_agents	Simple mode	39	0.0177794	0.0387802	0.649229	Inverse variance weighted	39.392	38	0.407452	-0.00332452	0.00294285	0.265876
MCHC	Medication_use_antithrombotic_agents	Weighted median	39	0.0301331	0.0260662	0.247671	Inverse variance weighted	39.392	38	0.407452	-0.00332452	0.00294285	0.265876
MCHC	Medication_use_antithrombotic_agents	Weighted mode	39	0.0378522	0.0309745	0.229218	Inverse variance weighted	39.392	38	0.407452	-0.00332452	0.00294285	0.265876
MCHC	Medication_use_beta_blocking_agents	Inverse variance weighted	39	-0.0311249	0.0242618	0.199534	MR Egger	29.0047	37	0.823102	0.0006448	0.00403215	0.873818	0.736034		0
MCHC	Medication_use_beta_blocking_agents	MR Egger	39	-0.0372279	0.045223	0.415664	MR Egger	29.0047	37	0.823102	0.0006448	0.00403215	0.873818		0.988906
MCHC	Medication_use_beta_blocking_agents	Simple mode	39	0.0156833	0.0643269	0.808692	MR Egger	29.0047	37	0.823102	0.0006448	0.00403215	0.873818
MCHC	Medication_use_beta_blocking_agents	Weighted median	39	0.00533709	0.0364658	0.883638	MR Egger	29.0047	37	0.823102	0.0006448	0.00403215	0.873818
MCHC	Medication_use_beta_blocking_agents	Weighted mode	39	0.0241072	0.0490857	0.626162	MR Egger	29.0047	37	0.823102	0.0006448	0.00403215	0.873818
MCHC	Medication_use_calcium_channel_blockers	Inverse variance weighted	39	0.0353893	0.0211837	0.0948032	Inverse variance weighted	52.3985	38	0.0600832	-0.00564425	0.00344336	0.109655	0.602378		0
MCHC	Medication_use_calcium_channel_blockers	MR Egger	39	0.0888643	0.0386517	0.0272446	Inverse variance weighted	52.3985	38	0.0600832	-0.00564425	0.00344336	0.109655		0.988906
MCHC	Medication_use_calcium_channel_blockers	Simple mode	39	0.0506242	0.0454109	0.271936	Inverse variance weighted	52.3985	38	0.0600832	-0.00564425	0.00344336	0.109655
MCHC	Medication_use_calcium_channel_blockers	Weighted median	39	0.0432205	0.0284806	0.12913	Inverse variance weighted	52.3985	38	0.0600832	-0.00564425	0.00344336	0.109655
MCHC	Medication_use_calcium_channel_blockers	Weighted mode	39	0.0585368	0.0317336	0.0728972	Inverse variance weighted	52.3985	38	0.0600832	-0.00564425	0.00344336	0.109655
MCHC	Medication_use_diuretics	Inverse variance weighted	39	0.0284835	0.029869	0.340279	Inverse variance weighted	62.3625	38	0.00762356	-0.00521965	0.00495419	0.298905	0.843415		0
MCHC	Medication_use_diuretics	MR Egger	39	0.0779518	0.0556248	0.169431	Inverse variance weighted	62.3625	38	0.00762356	-0.00521965	0.00495419	0.298905		0.988906
MCHC	Medication_use_diuretics	Simple mode	39	-0.0222525	0.078265	0.777707	Inverse variance weighted	62.3625	38	0.00762356	-0.00521965	0.00495419	0.298905
MCHC	Medication_use_diuretics	Weighted median	39	-0.00210233	0.0374023	0.955176	Inverse variance weighted	62.3625	38	0.00762356	-0.00521965	0.00495419	0.298905
MCHC	Medication_use_diuretics	Weighted mode	39	0.011058	0.0593087	0.853085	Inverse variance weighted	62.3625	38	0.00762356	-0.00521965	0.00495419	0.298905
MCHC	Medication_use_drugs_affecting_bone_structure_and_mineralization	Inverse variance weighted	39	-0.0102638	0.0412515	0.803508	MR Egger	36.5422	37	0.490333	0.000295034	0.00684749	0.965864	0.98007		0
MCHC	Medication_use_drugs_affecting_bone_structure_and_mineralization	MR Egger	39	-0.0130602	0.076903	0.866071	MR Egger	36.5422	37	0.490333	0.000295034	0.00684749	0.965864		0.988906
MCHC	Medication_use_drugs_affecting_bone_structure_and_mineralization	Simple mode	39	-0.00787371	0.129024	0.951659	MR Egger	36.5422	37	0.490333	0.000295034	0.00684749	0.965864
MCHC	Medication_use_drugs_affecting_bone_structure_and_mineralization	Weighted median	39	-0.0103638	0.0640285	0.871414	MR Egger	36.5422	37	0.490333	0.000295034	0.00684749	0.965864
MCHC	Medication_use_drugs_affecting_bone_structure_and_mineralization	Weighted mode	39	-0.0235533	0.106862	0.826733	MR Egger	36.5422	37	0.490333	0.000295034	0.00684749	0.965864
MCHC	Medication_use_drugs_for_peptic_ulcer_and_gastro_oesophageal_reflux_disease	Inverse variance weighted	39	-0.00791615	0.0163447	0.628155	Inverse variance weighted	30.6906	38	0.794269	0.00285247	0.00271517	0.300271	0.943695		0
MCHC	Medication_use_drugs_for_peptic_ulcer_and_gastro_oesophageal_reflux_disease	MR Egger	39	-0.0349314	0.0304698	0.258978	Inverse variance weighted	30.6906	38	0.794269	0.00285247	0.00271517	0.300271		0.988906
MCHC	Medication_use_drugs_for_peptic_ulcer_and_gastro_oesophageal_reflux_disease	Simple mode	39	-0.00145543	0.0406939	0.971657	Inverse variance weighted	30.6906	38	0.794269	0.00285247	0.00271517	0.300271
MCHC	Medication_use_drugs_for_peptic_ulcer_and_gastro_oesophageal_reflux_disease	Weighted median	39	0.00416242	0.024139	0.863095	Inverse variance weighted	30.6906	38	0.794269	0.00285247	0.00271517	0.300271
MCHC	Medication_use_drugs_for_peptic_ulcer_and_gastro_oesophageal_reflux_disease	Weighted mode	39	-0.0127313	0.0296408	0.669972	Inverse variance weighted	30.6906	38	0.794269	0.00285247	0.00271517	0.300271
MCHC	Medication_use_drugs_used_in_diabetes	Inverse variance weighted	38	0.00603539	0.024164	0.802767	MR Egger	45.2412	36	0.138987	-0.00172795	0.00407568	0.674115	0.979942		0
MCHC	Medication_use_drugs_used_in_diabetes	MR Egger	38	0.0222665	0.0454182	0.626928	MR Egger	45.2412	36	0.138987	-0.00172795	0.00407568	0.674115		0.989059
MCHC	Medication_use_drugs_used_in_diabetes	Simple mode	38	0.0119121	0.0585808	0.83998	MR Egger	45.2412	36	0.138987	-0.00172795	0.00407568	0.674115
MCHC	Medication_use_drugs_used_in_diabetes	Weighted median	38	0.0165208	0.0326656	0.613027	MR Egger	45.2412	36	0.138987	-0.00172795	0.00407568	0.674115
MCHC	Medication_use_drugs_used_in_diabetes	Weighted mode	38	0.0188152	0.0425541	0.660957	MR Egger	45.2412	36	0.138987	-0.00172795	0.00407568	0.674115
MCHC	Medication_use_glucocorticoids	Inverse variance weighted	39	-0.00285727	0.0337867	0.932605	MR Egger	53.541	37	0.0384725	0.00137706	0.0056835	0.809892	0.991476		0
MCHC	Medication_use_glucocorticoids	MR Egger	39	-0.0158952	0.0637665	0.804529	MR Egger	53.541	37	0.0384725	0.00137706	0.0056835	0.809892		0.988906
MCHC	Medication_use_glucocorticoids	Simple mode	39	-0.0191984	0.0648882	0.768941	MR Egger	53.541	37	0.0384725	0.00137706	0.0056835	0.809892
MCHC	Medication_use_glucocorticoids	Weighted median	39	-0.0228234	0.04029	0.571068	MR Egger	53.541	37	0.0384725	0.00137706	0.0056835	0.809892
MCHC	Medication_use_glucocorticoids	Weighted mode	39	-0.0240164	0.0407611	0.559215	MR Egger	53.541	37	0.0384725	0.00137706	0.0056835	0.809892
MCHC	Medication_use_immunosuppressants	Inverse variance weighted	39	-0.0783788	0.0658569	0.233992	MR Egger	54.9031	37	0.0292635	-0.00371365	0.0110792	0.739374	0.764509		0
MCHC	Medication_use_immunosuppressants	MR Egger	39	-0.0432845	0.124108	0.729242	MR Egger	54.9031	37	0.0292635	-0.00371365	0.0110792	0.739374		0.988906
MCHC	Medication_use_immunosuppressants	Simple mode	39	0.0483068	0.156635	0.759459	MR Egger	54.9031	37	0.0292635	-0.00371365	0.0110792	0.739374
MCHC	Medication_use_immunosuppressants	Weighted median	39	-0.0211663	0.0866709	0.807064	MR Egger	54.9031	37	0.0292635	-0.00371365	0.0110792	0.739374
MCHC	Medication_use_immunosuppressants	Weighted mode	39	-0.00564396	0.112437	0.960228	MR Egger	54.9031	37	0.0292635	-0.00371365	0.0110792	0.739374
MCHC	Medication_use_opioids	Inverse variance weighted	39	0.0189967	0.0535128	0.722595	Inverse variance weighted	27.4002	38	0.898556	0.0128805	0.00888161	0.155414	0.963385		0
MCHC	Medication_use_opioids	MR Egger	39	-0.103123	0.0997711	0.308035	Inverse variance weighted	27.4002	38	0.898556	0.0128805	0.00888161	0.155414		0.988906
MCHC	Medication_use_opioids	Simple mode	39	0.105938	0.116993	0.370901	Inverse variance weighted	27.4002	38	0.898556	0.0128805	0.00888161	0.155414
MCHC	Medication_use_opioids	Weighted median	39	0.051099	0.0772948	0.508553	Inverse variance weighted	27.4002	38	0.898556	0.0128805	0.00888161	0.155414
MCHC	Medication_use_opioids	Weighted mode	39	0.0321944	0.0861173	0.710599	Inverse variance weighted	27.4002	38	0.898556	0.0128805	0.00888161	0.155414
MCHC	Medication_use_salicylic_acid_and_derivatives	Inverse variance weighted	39	0.0236254	0.0186371	0.204922	MR Egger	35.1229	37	0.557283	-0.00181946	0.00309602	0.560319	0.739869		0
MCHC	Medication_use_salicylic_acid_and_derivatives	MR Egger	39	0.0408637	0.034753	0.247172	MR Egger	35.1229	37	0.557283	-0.00181946	0.00309602	0.560319		0.988906
MCHC	Medication_use_salicylic_acid_and_derivatives	Simple mode	39	0.0635352	0.0504382	0.215472	MR Egger	35.1229	37	0.557283	-0.00181946	0.00309602	0.560319
MCHC	Medication_use_salicylic_acid_and_derivatives	Weighted median	39	0.0706984	0.0281496	0.0120211	MR Egger	35.1229	37	0.557283	-0.00181946	0.00309602	0.560319
MCHC	Medication_use_salicylic_acid_and_derivatives	Weighted mode	39	0.0732772	0.0370079	0.0549738	MR Egger	35.1229	37	0.557283	-0.00181946	0.00309602	0.560319
MCHC	Medication_use_thyroid_preparations	Inverse variance weighted	39	-0.0462496	0.0565933	0.413798	MR Egger	35.0425	37	0.5611	0.00173138	0.00940055	0.85488	0.876197		0
MCHC	Medication_use_thyroid_preparations	MR Egger	39	-0.0626326	0.105429	0.556077	MR Egger	35.0425	37	0.5611	0.00173138	0.00940055	0.85488		0.988906
MCHC	Medication_use_thyroid_preparations	Simple mode	39	0.01683	0.157145	0.915274	MR Egger	35.0425	37	0.5611	0.00173138	0.00940055	0.85488
MCHC	Medication_use_thyroid_preparations	Weighted median	39	-0.0106619	0.0858763	0.901193	MR Egger	35.0425	37	0.5611	0.00173138	0.00940055	0.85488
MCHC	Medication_use_thyroid_preparations	Weighted mode	39	0.01683	0.10433	0.8727	MR Egger	35.0425	37	0.5611	0.00173138	0.00940055	0.85488
MCHC	Medication_use_vasodilators_used_in_cardiac_diseases	Inverse variance weighted	39	-0.00583253	0.0265493	0.826115	Inverse variance weighted	35.7932	38	0.571921	-0.00649132	0.00441235	0.149699	0.982784		0
MCHC	Medication_use_vasodilators_used_in_cardiac_diseases	MR Egger	39	0.0556279	0.0494989	0.268328	Inverse variance weighted	35.7932	38	0.571921	-0.00649132	0.00441235	0.149699		0.988906
MCHC	Medication_use_vasodilators_used_in_cardiac_diseases	Simple mode	39	-0.018232	0.0752098	0.809762	Inverse variance weighted	35.7932	38	0.571921	-0.00649132	0.00441235	0.149699
MCHC	Medication_use_vasodilators_used_in_cardiac_diseases	Weighted median	39	-0.0311104	0.0401968	0.438959	Inverse variance weighted	35.7932	38	0.571921	-0.00649132	0.00441235	0.149699
MCHC	Medication_use_vasodilators_used_in_cardiac_diseases	Weighted mode	39	-0.0597621	0.0662309	0.372566	Inverse variance weighted	35.7932	38	0.571921	-0.00649132	0.00441235	0.149699
MCHC	Myocardial_infarction	Inverse variance weighted	39	0.0200405	0.0344636	0.560904	Inverse variance weighted	51.6834	38	0.0684446	-0.00586601	0.00572439	0.312139	0.930152		0
MCHC	Myocardial_infarction	MR Egger	39	0.0755918	0.0642254	0.246721	Inverse variance weighted	51.6834	38	0.0684446	-0.00586601	0.00572439	0.312139		0.988906
MCHC	Myocardial_infarction	Simple mode	39	-0.0140521	0.087642	0.873466	Inverse variance weighted	51.6834	38	0.0684446	-0.00586601	0.00572439	0.312139
MCHC	Myocardial_infarction	Weighted median	39	0.00719391	0.048394	0.881827	Inverse variance weighted	51.6834	38	0.0684446	-0.00586601	0.00572439	0.312139
MCHC	Myocardial_infarction	Weighted mode	39	0.00358098	0.0693346	0.95908	Inverse variance weighted	51.6834	38	0.0684446	-0.00586601	0.00572439	0.312139
MCHC	Osteoporosis	Inverse variance weighted	32	-0.0106027	0.0393176	0.787415	MR Egger	31.2475	30	0.403315	-0.000365867	0.00623525	0.953598	0.977949		0
MCHC	Osteoporosis	MR Egger	32	-0.0071922	0.0705379	0.919465	MR Egger	31.2475	30	0.403315	-0.000365867	0.00623525	0.953598		0.989201
MCHC	Osteoporosis	Simple mode	32	-0.0442745	0.094899	0.644088	MR Egger	31.2475	30	0.403315	-0.000365867	0.00623525	0.953598
MCHC	Osteoporosis	Weighted median	32	0.00358666	0.0563761	0.949273	MR Egger	31.2475	30	0.403315	-0.000365867	0.00623525	0.953598
MCHC	Osteoporosis	Weighted mode	32	0.0214546	0.0630962	0.736127	MR Egger	31.2475	30	0.403315	-0.000365867	0.00623525	0.953598
MCHC	Ovarian_cancer	Inverse variance weighted	39	-0.00495622	0.135279	0.970774	Inverse variance weighted	58.7242	38	0.0170415	0.0232503	0.0224849	0.307828	0.993293		0
MCHC	Ovarian_cancer	MR Egger	39	-0.224557	0.251731	0.378131	Inverse variance weighted	58.7242	38	0.0170415	0.0232503	0.0224849	0.307828		0.988906
MCHC	Ovarian_cancer	Simple mode	39	0.409442	0.395193	0.306724	Inverse variance weighted	58.7242	38	0.0170415	0.0232503	0.0224849	0.307828
MCHC	Ovarian_cancer	Weighted median	39	0.0688106	0.183528	0.707711	Inverse variance weighted	58.7242	38	0.0170415	0.0232503	0.0224849	0.307828
MCHC	Ovarian_cancer	Weighted mode	39	0.125596	0.289404	0.666757	Inverse variance weighted	58.7242	38	0.0170415	0.0232503	0.0224849	0.307828
MCHC	Ovarian_cyst	Inverse variance weighted	39	-0.110178	0.0594192	0.0637048	MR Egger	35.9815	37	0.516643	-0.0044854	0.00987216	0.652232	0.515793		0
MCHC	Ovarian_cyst	MR Egger	39	-0.0677752	0.110636	0.54389	MR Egger	35.9815	37	0.516643	-0.0044854	0.00987216	0.652232		0.988906
MCHC	Ovarian_cyst	Simple mode	39	-0.312644	0.155629	0.0516906	MR Egger	35.9815	37	0.516643	-0.0044854	0.00987216	0.652232
MCHC	Ovarian_cyst	Weighted median	39	-0.0250179	0.089725	0.780377	MR Egger	35.9815	37	0.516643	-0.0044854	0.00987216	0.652232
MCHC	Ovarian_cyst	Weighted mode	39	-0.00516143	0.121592	0.966363	MR Egger	35.9815	37	0.516643	-0.0044854	0.00987216	0.652232
MCHC	Periodontal_disease	Inverse variance weighted	39	0.0416288	0.0372291	0.263491	Inverse variance weighted	47.818	38	0.132066	-0.0069237	0.00616608	0.268727	0.7889		0
MCHC	Periodontal_disease	MR Egger	39	0.107127	0.0691312	0.129744	Inverse variance weighted	47.818	38	0.132066	-0.0069237	0.00616608	0.268727		0.988906
MCHC	Periodontal_disease	Simple mode	39	-0.0969727	0.116977	0.412288	Inverse variance weighted	47.818	38	0.132066	-0.0069237	0.00616608	0.268727
MCHC	Periodontal_disease	Weighted median	39	0.101908	0.0541907	0.0600335	Inverse variance weighted	47.818	38	0.132066	-0.0069237	0.00616608	0.268727
MCHC	Periodontal_disease	Weighted mode	39	0.161	0.0732901	0.0342089	Inverse variance weighted	47.818	38	0.132066	-0.0069237	0.00616608	0.268727
MCHC	Peripheral_artery_disease	Inverse variance weighted	39	-0.0748131	0.056495	0.185422	MR Egger	47.3763	37	0.118034	0.00514289	0.00947824	0.590659	0.717503		0
MCHC	Peripheral_artery_disease	MR Egger	39	-0.12348	0.106286	0.252768	MR Egger	47.3763	37	0.118034	0.00514289	0.00947824	0.590659		0.988906
MCHC	Peripheral_artery_disease	Simple mode	39	-0.108198	0.123869	0.387887	MR Egger	47.3763	37	0.118034	0.00514289	0.00947824	0.590659
MCHC	Peripheral_artery_disease	Weighted median	39	-0.101765	0.079222	0.198948	MR Egger	47.3763	37	0.118034	0.00514289	0.00947824	0.590659
MCHC	Peripheral_artery_disease	Weighted mode	39	-0.108198	0.098887	0.280774	MR Egger	47.3763	37	0.118034	0.00514289	0.00947824	0.590659
MCHC	Pneumonia	Inverse variance weighted	39	-0.0537049	0.0372435	0.149304	MR Egger	33.0359	37	0.655453	-0.00019063	0.00618867	0.975592	0.676952		0
MCHC	Pneumonia	MR Egger	39	-0.0519011	0.0694005	0.459279	MR Egger	33.0359	37	0.655453	-0.00019063	0.00618867	0.975592		0.988906
MCHC	Pneumonia	Simple mode	39	-0.106932	0.0792221	0.185076	MR Egger	33.0359	37	0.655453	-0.00019063	0.00618867	0.975592
MCHC	Pneumonia	Weighted median	39	-0.0825034	0.0525316	0.116287	MR Egger	33.0359	37	0.655453	-0.00019063	0.00618867	0.975592
MCHC	Pneumonia	Weighted mode	39	-0.0870532	0.0588634	0.147409	MR Egger	33.0359	37	0.655453	-0.00019063	0.00618867	0.975592
MCHC	Pollinosis	Inverse variance weighted	39	0.0183575	0.0303713	0.545553	Inverse variance weighted	51.5223	38	0.0704581	-0.00804227	0.00494451	0.11233	0.924494		0
MCHC	Pollinosis	MR Egger	39	0.0942982	0.0553537	0.0968505	Inverse variance weighted	51.5223	38	0.0704581	-0.00804227	0.00494451	0.11233		0.988906
MCHC	Pollinosis	Simple mode	39	0.0255176	0.0678113	0.708785	Inverse variance weighted	51.5223	38	0.0704581	-0.00804227	0.00494451	0.11233
MCHC	Pollinosis	Weighted median	39	0.0319708	0.0411258	0.436928	Inverse variance weighted	51.5223	38	0.0704581	-0.00804227	0.00494451	0.11233
MCHC	Pollinosis	Weighted mode	39	0.0339908	0.0533063	0.527525	Inverse variance weighted	51.5223	38	0.0704581	-0.00804227	0.00494451	0.11233
MCHC	Pulmonary_tuberculosis	Inverse variance weighted	39	0.0519693	0.0368757	0.158743	MR Egger	31.4093	37	0.72816	0.0013462	0.0061289	0.827353	0.685143		0
MCHC	Pulmonary_tuberculosis	MR Egger	39	0.0392242	0.0687515	0.571773	MR Egger	31.4093	37	0.72816	0.0013462	0.0061289	0.827353		0.988906
MCHC	Pulmonary_tuberculosis	Simple mode	39	0.0521111	0.0756246	0.494962	MR Egger	31.4093	37	0.72816	0.0013462	0.0061289	0.827353
MCHC	Pulmonary_tuberculosis	Weighted median	39	0.0745047	0.0535218	0.163909	MR Egger	31.4093	37	0.72816	0.0013462	0.0061289	0.827353
MCHC	Pulmonary_tuberculosis	Weighted mode	39	0.0649419	0.0556629	0.250601	MR Egger	31.4093	37	0.72816	0.0013462	0.0061289	0.827353
MCHC	Pyelonephritis	Inverse variance weighted	39	0.0761209	0.0739281	0.30317	Inverse variance weighted	36.5849	38	0.534894	-0.0208669	0.0122795	0.097652	0.820038		0
MCHC	Pyelonephritis	MR Egger	39	0.273514	0.137689	0.0544274	Inverse variance weighted	36.5849	38	0.534894	-0.0208669	0.0122795	0.097652		0.988906
MCHC	Pyelonephritis	Simple mode	39	-0.0206798	0.199086	0.917816	Inverse variance weighted	36.5849	38	0.534894	-0.0208669	0.0122795	0.097652
MCHC	Pyelonephritis	Weighted median	39	0.105103	0.108082	0.330836	Inverse variance weighted	36.5849	38	0.534894	-0.0208669	0.0122795	0.097652
MCHC	Pyelonephritis	Weighted mode	39	0.0842888	0.135574	0.537841	Inverse variance weighted	36.5849	38	0.534894	-0.0208669	0.0122795	0.097652
MCHC	Rheumatoid_arthritis	Inverse variance weighted	39	-0.0208179	0.053388	0.696585	MR Egger	53.7056	37	0.0372391	0.00630476	0.00893106	0.484649	0.957512		0
MCHC	Rheumatoid_arthritis	MR Egger	39	-0.0804668	0.10014	0.426793	MR Egger	53.7056	37	0.0372391	0.00630476	0.00893106	0.484649		0.988906
MCHC	Rheumatoid_arthritis	Simple mode	39	-0.0806995	0.112693	0.478307	MR Egger	53.7056	37	0.0372391	0.00630476	0.00893106	0.484649
MCHC	Rheumatoid_arthritis	Weighted median	39	-0.0708935	0.0666801	0.287697	MR Egger	53.7056	37	0.0372391	0.00630476	0.00893106	0.484649
MCHC	Rheumatoid_arthritis	Weighted mode	39	-0.0681459	0.0748959	0.368624	MR Egger	53.7056	37	0.0372391	0.00630476	0.00893106	0.484649
MCHC	Stable_angina_pectoris	Inverse variance weighted	39	-0.00610466	0.0293809	0.835403	Inverse variance weighted	47.8902	38	0.130553	-0.00601681	0.00484682	0.222273	0.983987		0
MCHC	Stable_angina_pectoris	MR Egger	39	0.0508722	0.0543847	0.355641	Inverse variance weighted	47.8902	38	0.130553	-0.00601681	0.00484682	0.222273		0.988906
MCHC	Stable_angina_pectoris	Simple mode	39	0.0643285	0.0861824	0.460005	Inverse variance weighted	47.8902	38	0.130553	-0.00601681	0.00484682	0.222273
MCHC	Stable_angina_pectoris	Weighted median	39	-0.0130935	0.0425834	0.758479	Inverse variance weighted	47.8902	38	0.130553	-0.00601681	0.00484682	0.222273
MCHC	Stable_angina_pectoris	Weighted mode	39	-0.0267684	0.0680089	0.696075	Inverse variance weighted	47.8902	38	0.130553	-0.00601681	0.00484682	0.222273
MCHC	Type_2_diabetes	Inverse variance weighted	38	0.0434612	0.0238238	0.0681104	MR Egger	50.8391	36	0.0515588	-0.000409198	0.00411368	0.921315	0.529081		0
MCHC	Type_2_diabetes	MR Egger	38	0.0472886	0.045428	0.304836	MR Egger	50.8391	36	0.0515588	-0.000409198	0.00411368	0.921315		0.98913
MCHC	Type_2_diabetes	Simple mode	38	0.0226491	0.0530094	0.671663	MR Egger	50.8391	36	0.0515588	-0.000409198	0.00411368	0.921315
MCHC	Type_2_diabetes	Weighted median	38	0.0624952	0.0304947	0.040425	MR Egger	50.8391	36	0.0515588	-0.000409198	0.00411368	0.921315
MCHC	Type_2_diabetes	Weighted mode	38	0.0431536	0.0348075	0.222862	MR Egger	50.8391	36	0.0515588	-0.000409198	0.00411368	0.921315
MCHC	Unstable_angina_pectoris	Inverse variance weighted	39	0.000393866	0.0462317	0.993203	MR Egger	43.9592	37	0.200552	-0.000817357	0.00778262	0.916925	0.998702		0
MCHC	Unstable_angina_pectoris	MR Egger	39	0.00813259	0.0873159	0.926295	MR Egger	43.9592	37	0.200552	-0.000817357	0.00778262	0.916925		0.988906
MCHC	Unstable_angina_pectoris	Simple mode	39	0.224962	0.12828	0.0875493	MR Egger	43.9592	37	0.200552	-0.000817357	0.00778262	0.916925
MCHC	Unstable_angina_pectoris	Weighted median	39	0.0312715	0.0671	0.641185	MR Egger	43.9592	37	0.200552	-0.000817357	0.00778262	0.916925
MCHC	Unstable_angina_pectoris	Weighted mode	39	0.0501189	0.0746921	0.506274	MR Egger	43.9592	37	0.200552	-0.000817357	0.00778262	0.916925
MCHC	Urolithiasis	Inverse variance weighted	39	0.0328387	0.0328708	0.317784	Inverse variance weighted	40.8197	38	0.347573	-0.00757416	0.00539315	0.168538	0.826594		0
MCHC	Urolithiasis	MR Egger	39	0.104562	0.0605118	0.0923355	Inverse variance weighted	40.8197	38	0.347573	-0.00757416	0.00539315	0.168538		0.988906
MCHC	Urolithiasis	Simple mode	39	0.0733699	0.0791199	0.359611	Inverse variance weighted	40.8197	38	0.347573	-0.00757416	0.00539315	0.168538
MCHC	Urolithiasis	Weighted median	39	0.0436276	0.0469478	0.352744	Inverse variance weighted	40.8197	38	0.347573	-0.00757416	0.00539315	0.168538
MCHC	Urolithiasis	Weighted mode	39	0.0434651	0.0556134	0.439317	Inverse variance weighted	40.8197	38	0.347573	-0.00757416	0.00539315	0.168538
MCHC	Urticaria	Inverse variance weighted	39	0.00289122	0.0384576	0.940072	Inverse variance weighted	51.9262	38	0.0655028	-0.00751584	0.00635908	0.244784	0.991476		0
MCHC	Urticaria	MR Egger	39	0.0739569	0.0712677	0.306128	Inverse variance weighted	51.9262	38	0.0655028	-0.00751584	0.00635908	0.244784		0.988906
MCHC	Urticaria	Simple mode	39	0.0469024	0.0854725	0.586392	Inverse variance weighted	51.9262	38	0.0655028	-0.00751584	0.00635908	0.244784
MCHC	Urticaria	Weighted median	39	0.0541365	0.0505656	0.28434	Inverse variance weighted	51.9262	38	0.0655028	-0.00751584	0.00635908	0.244784
MCHC	Urticaria	Weighted mode	39	0.0602371	0.0575784	0.302089	Inverse variance weighted	51.9262	38	0.0655028	-0.00751584	0.00635908	0.244784
MCHC	Uterine_fibroids	Inverse variance weighted	39	-0.0457391	0.0302224	0.130174	MR Egger	29.6807	37	0.798292	0.0015705	0.00501986	0.756146	0.649808		0
MCHC	Uterine_fibroids	MR Egger	39	-0.0605838	0.0562562	0.288486	MR Egger	29.6807	37	0.798292	0.0015705	0.00501986	0.756146		0.988906
MCHC	Uterine_fibroids	Simple mode	39	-0.0278888	0.0754767	0.713804	MR Egger	29.6807	37	0.798292	0.0015705	0.00501986	0.756146
MCHC	Uterine_fibroids	Weighted median	39	-0.0236145	0.0464894	0.611485	MR Egger	29.6807	37	0.798292	0.0015705	0.00501986	0.756146
MCHC	Uterine_fibroids	Weighted mode	39	-0.037521	0.053616	0.488308	MR Egger	29.6807	37	0.798292	0.0015705	0.00501986	0.756146
MCHC	Ventricular_arrhythmia	Inverse variance weighted	38	-0.0110382	0.0896511	0.902009	MR Egger	49.0264	36	0.0724341	-0.0101351	0.0151135	0.506754	0.989144		0
MCHC	Ventricular_arrhythmia	MR Egger	38	0.0842436	0.168364	0.619863	MR Egger	49.0264	36	0.0724341	-0.0101351	0.0151135	0.506754		0.988994
MCHC	Ventricular_arrhythmia	Simple mode	38	0.150626	0.224852	0.507089	MR Egger	49.0264	36	0.0724341	-0.0101351	0.0151135	0.506754
MCHC	Ventricular_arrhythmia	Weighted median	38	0.00585179	0.122847	0.962007	MR Egger	49.0264	36	0.0724341	-0.0101351	0.0151135	0.506754
MCHC	Ventricular_arrhythmia	Weighted mode	38	0.0881576	0.157043	0.577937	MR Egger	49.0264	36	0.0724341	-0.0101351	0.0151135	0.506754
MCHC	Zoster_infection	Inverse variance weighted	39	-0.114378	0.0713622	0.108982	Inverse variance weighted	42.9701	38	0.266721	0.0189964	0.0116052	0.110135	0.62453		0
MCHC	Zoster_infection	MR Egger	39	-0.29409	0.130118	0.0297848	Inverse variance weighted	42.9701	38	0.266721	0.0189964	0.0116052	0.110135		0.988906
MCHC	Zoster_infection	Simple mode	39	-0.0416216	0.174812	0.813088	Inverse variance weighted	42.9701	38	0.266721	0.0189964	0.0116052	0.110135
MCHC	Zoster_infection	Weighted median	39	-0.120352	0.098929	0.223778	Inverse variance weighted	42.9701	38	0.266721	0.0189964	0.0116052	0.110135
MCHC	Zoster_infection	Weighted mode	39	-0.117418	0.119959	0.333863	Inverse variance weighted	42.9701	38	0.266721	0.0189964	0.0116052	0.110135
MCV	Allergic_conjunctivitis	Inverse variance weighted	83	0.0158431	0.0379047	0.675969	Inverse variance weighted	77.6312	82	0.616031	0.00539225	0.0053596	0.317368	0.95417		0
MCV	Allergic_conjunctivitis	MR Egger	83	-0.0382576	0.0657899	0.562511	Inverse variance weighted	77.6312	82	0.616031	0.00539225	0.0053596	0.317368		0.987669
MCV	Allergic_conjunctivitis	Simple mode	83	0.0354091	0.106003	0.739203	Inverse variance weighted	77.6312	82	0.616031	0.00539225	0.0053596	0.317368
MCV	Allergic_conjunctivitis	Weighted median	83	0.0422073	0.0585874	0.471269	Inverse variance weighted	77.6312	82	0.616031	0.00539225	0.0053596	0.317368
MCV	Allergic_conjunctivitis	Weighted mode	83	-0.0197786	0.0573193	0.730934	Inverse variance weighted	77.6312	82	0.616031	0.00539225	0.0053596	0.317368
MCV	Allergic_rhinitis	Inverse variance weighted	83	-0.0481082	0.0343231	0.161027	MR Egger	124.091	81	0.00147657	0.00209055	0.00488142	0.669594	0.688803		0
MCV	Allergic_rhinitis	MR Egger	83	-0.0690648	0.0598702	0.252066	MR Egger	124.091	81	0.00147657	0.00209055	0.00488142	0.669594		0.987669
MCV	Allergic_rhinitis	Simple mode	83	-0.110568	0.0988391	0.266548	MR Egger	124.091	81	0.00147657	0.00209055	0.00488142	0.669594
MCV	Allergic_rhinitis	Weighted median	83	-0.081226	0.0449599	0.0708196	MR Egger	124.091	81	0.00147657	0.00209055	0.00488142	0.669594
MCV	Allergic_rhinitis	Weighted mode	83	-0.135021	0.0537962	0.0140448	MR Egger	124.091	81	0.00147657	0.00209055	0.00488142	0.669594
MCV	Angina_pectoris	Inverse variance weighted	83	-0.0646841	0.0243362	0.00786198	MR Egger	104.431	81	0.0409615	-0.000723639	0.00346974	0.835318	0.203444		0
MCV	Angina_pectoris	MR Egger	83	-0.0574577	0.0424246	0.179392	MR Egger	104.431	81	0.0409615	-0.000723639	0.00346974	0.835318		0.987669
MCV	Angina_pectoris	Simple mode	83	-0.0832444	0.05825	0.156777	MR Egger	104.431	81	0.0409615	-0.000723639	0.00346974	0.835318
MCV	Angina_pectoris	Weighted median	83	-0.06061	0.0337116	0.072193	MR Egger	104.431	81	0.0409615	-0.000723639	0.00346974	0.835318
MCV	Angina_pectoris	Weighted mode	83	-0.0673576	0.0362463	0.0667101	MR Egger	104.431	81	0.0409615	-0.000723639	0.00346974	0.835318
MCV	Asthma	Inverse variance weighted	83	-0.0279236	0.0269175	0.29956	MR Egger	121.983	81	0.00220841	0.000583463	0.00383711	0.879519	0.816122		0
MCV	Asthma	MR Egger	83	-0.0337586	0.0469657	0.474338	MR Egger	121.983	81	0.00220841	0.000583463	0.00383711	0.879519		0.987669
MCV	Asthma	Simple mode	83	-0.0292935	0.0806316	0.717315	MR Egger	121.983	81	0.00220841	0.000583463	0.00383711	0.879519
MCV	Asthma	Weighted median	83	-0.0234031	0.0374602	0.532138	MR Egger	121.983	81	0.00220841	0.000583463	0.00383711	0.879519
MCV	Asthma	Weighted mode	83	-0.0421812	0.0513702	0.413958	MR Egger	121.983	81	0.00220841	0.000583463	0.00383711	0.879519
MCV	Atopic_dermatitis	Inverse variance weighted	83	-0.00845409	0.0402498	0.833636	MR Egger	82.5838	81	0.430162	0.000415001	0.00573126	0.942454	0.98392		0
MCV	Atopic_dermatitis	MR Egger	83	-0.0126099	0.0702414	0.857976	MR Egger	82.5838	81	0.430162	0.000415001	0.00573126	0.942454		0.987669
MCV	Atopic_dermatitis	Simple mode	83	0.0868383	0.109757	0.431116	MR Egger	82.5838	81	0.430162	0.000415001	0.00573126	0.942454
MCV	Atopic_dermatitis	Weighted median	83	-0.063877	0.0627841	0.30896	MR Egger	82.5838	81	0.430162	0.000415001	0.00573126	0.942454
MCV	Atopic_dermatitis	Weighted mode	83	-0.073731	0.065573	0.264119	MR Egger	82.5838	81	0.430162	0.000415001	0.00573126	0.942454
MCV	Atrial_fibrillation	Inverse variance weighted	78	0.0397165	0.043056	0.356299	Inverse variance weighted	100.483	77	0.0374769	0.0101995	0.00615776	0.101772	0.849549		0
MCV	Atrial_fibrillation	MR Egger	78	-0.0599489	0.0737113	0.418591	Inverse variance weighted	100.483	77	0.0374769	0.0101995	0.00615776	0.101772		0.987916
MCV	Atrial_fibrillation	Simple mode	78	-0.122128	0.121163	0.316631	Inverse variance weighted	100.483	77	0.0374769	0.0101995	0.00615776	0.101772
MCV	Atrial_fibrillation	Weighted median	78	0.0802078	0.0628919	0.202193	Inverse variance weighted	100.483	77	0.0374769	0.0101995	0.00615776	0.101772
MCV	Atrial_fibrillation	Weighted mode	78	0.0190514	0.065602	0.772284	Inverse variance weighted	100.483	77	0.0374769	0.0101995	0.00615776	0.101772
MCV	Breast_cancer	Inverse variance weighted	83	0.0179006	0.0327646	0.584832	Inverse variance weighted	89.1779	82	0.27537	-0.0105474	0.00450123	0.0215709	0.936407		0
MCV	Breast_cancer	MR Egger	83	0.124361	0.0555157	0.0278231	Inverse variance weighted	89.1779	82	0.27537	-0.0105474	0.00450123	0.0215709		0.987669
MCV	Breast_cancer	Simple mode	83	-0.0227391	0.0934725	0.808403	Inverse variance weighted	89.1779	82	0.27537	-0.0105474	0.00450123	0.0215709
MCV	Breast_cancer	Weighted median	83	0.0261554	0.046468	0.573523	Inverse variance weighted	89.1779	82	0.27537	-0.0105474	0.00450123	0.0215709
MCV	Breast_cancer	Weighted mode	83	0.063287	0.0540981	0.245448	Inverse variance weighted	89.1779	82	0.27537	-0.0105474	0.00450123	0.0215709
MCV	Cardiac_valvular_disease	Inverse variance weighted	83	-0.0105679	0.053378	0.843059	MR Egger	85.2097	81	0.352949	0.00578757	0.00757912	0.447312	0.984929		0
MCV	Cardiac_valvular_disease	MR Egger	83	-0.0684884	0.0928277	0.462767	MR Egger	85.2097	81	0.352949	0.00578757	0.00757912	0.447312		0.987669
MCV	Cardiac_valvular_disease	Simple mode	83	-0.229354	0.134394	0.0916838	MR Egger	85.2097	81	0.352949	0.00578757	0.00757912	0.447312
MCV	Cardiac_valvular_disease	Weighted median	83	0.0479401	0.0838529	0.567514	MR Egger	85.2097	81	0.352949	0.00578757	0.00757912	0.447312
MCV	Cardiac_valvular_disease	Weighted mode	83	0.0443998	0.0859188	0.606711	MR Egger	85.2097	81	0.352949	0.00578757	0.00757912	0.447312
MCV	Cataracts	Inverse variance weighted	83	0.0177635	0.0164978	0.281608	MR Egger	104.179	81	0.0424501	0.00158572	0.00234465	0.500767	0.800757		0
MCV	Cataracts	MR Egger	83	0.00190985	0.0286964	0.947101	MR Egger	104.179	81	0.0424501	0.00158572	0.00234465	0.500767		0.987669
MCV	Cataracts	Simple mode	83	-0.0392444	0.0444089	0.379438	MR Egger	104.179	81	0.0424501	0.00158572	0.00234465	0.500767
MCV	Cataracts	Weighted median	83	-0.0100901	0.0232211	0.663909	MR Egger	104.179	81	0.0424501	0.00158572	0.00234465	0.500767
MCV	Cataracts	Weighted mode	83	-0.0190521	0.0240953	0.431402	MR Egger	104.179	81	0.0424501	0.00158572	0.00234465	0.500767
MCV	Cerebral_aneurysm	Inverse variance weighted	83	-0.0750733	0.0487854	0.123842	Inverse variance weighted	107.207	82	0.0323453	0.0177465	0.00666244	0.00932324	0.640929		0
MCV	Cerebral_aneurysm	MR Egger	83	-0.25308	0.0817393	0.00269241	Inverse variance weighted	107.207	82	0.0323453	0.0177465	0.00666244	0.00932324		0.987669
MCV	Cerebral_aneurysm	Simple mode	83	-0.0773117	0.120578	0.523196	Inverse variance weighted	107.207	82	0.0323453	0.0177465	0.00666244	0.00932324
MCV	Cerebral_aneurysm	Weighted median	83	-0.128539	0.0680577	0.0589351	Inverse variance weighted	107.207	82	0.0323453	0.0177465	0.00666244	0.00932324
MCV	Cerebral_aneurysm	Weighted mode	83	-0.125511	0.0700694	0.0769435	Inverse variance weighted	107.207	82	0.0323453	0.0177465	0.00666244	0.00932324
MCV	Cervical_cancer	Inverse variance weighted	83	0.110271	0.0754412	0.14383	Inverse variance weighted	81.1503	82	0.505765	-0.0178627	0.0106496	0.0973367	0.6709		0
MCV	Cervical_cancer	MR Egger	83	0.290508	0.131294	0.0297368	Inverse variance weighted	81.1503	82	0.505765	-0.0178627	0.0106496	0.0973367		0.987669
MCV	Cervical_cancer	Simple mode	83	0.0466237	0.203925	0.819725	Inverse variance weighted	81.1503	82	0.505765	-0.0178627	0.0106496	0.0973367
MCV	Cervical_cancer	Weighted median	83	0.12274	0.111448	0.270756	Inverse variance weighted	81.1503	82	0.505765	-0.0178627	0.0106496	0.0973367
MCV	Cervical_cancer	Weighted mode	83	0.15526	0.119055	0.195848	Inverse variance weighted	81.1503	82	0.505765	-0.0178627	0.0106496	0.0973367
MCV	Cholecystitis	Inverse variance weighted	83	-0.0189735	0.0601731	0.752523	MR Egger	101.215	81	0.0637614	0.0076227	0.00853317	0.374342	0.969349		0
MCV	Cholecystitis	MR Egger	83	-0.0952198	0.104475	0.364781	MR Egger	101.215	81	0.0637614	0.0076227	0.00853317	0.374342		0.987669
MCV	Cholecystitis	Simple mode	83	-0.0457397	0.145355	0.753807	MR Egger	101.215	81	0.0637614	0.0076227	0.00853317	0.374342
MCV	Cholecystitis	Weighted median	83	-0.105499	0.0815396	0.195723	MR Egger	101.215	81	0.0637614	0.0076227	0.00853317	0.374342
MCV	Cholecystitis	Weighted mode	83	-0.102552	0.0840815	0.226086	MR Egger	101.215	81	0.0637614	0.0076227	0.00853317	0.374342
MCV	Cholelithiasis	Inverse variance weighted	83	0.0563008	0.0331125	0.0890767	Inverse variance weighted	140.602	82	6.09e-05	-0.00638835	0.0046642	0.174579	0.591657		0
MCV	Cholelithiasis	MR Egger	83	0.120203	0.0571104	0.0384129	Inverse variance weighted	140.602	82	6.09e-05	-0.00638835	0.0046642	0.174579		0.987669
MCV	Cholelithiasis	Simple mode	83	0.0898308	0.117368	0.446244	Inverse variance weighted	140.602	82	6.09e-05	-0.00638835	0.0046642	0.174579
MCV	Cholelithiasis	Weighted median	83	0.0805448	0.0454997	0.0766893	Inverse variance weighted	140.602	82	6.09e-05	-0.00638835	0.0046642	0.174579
MCV	Cholelithiasis	Weighted mode	83	0.107821	0.0515547	0.0395885	Inverse variance weighted	140.602	82	6.09e-05	-0.00638835	0.0046642	0.174579
MCV	Chronic_heart_failure	Inverse variance weighted	83	-0.00424526	0.0246705	0.863376	MR Egger	87.495	81	0.29139	0.00202899	0.00351251	0.565106	0.988932		0
MCV	Chronic_heart_failure	MR Egger	83	-0.024511	0.0429472	0.569767	MR Egger	87.495	81	0.29139	0.00202899	0.00351251	0.565106		0.987669
MCV	Chronic_heart_failure	Simple mode	83	-0.121082	0.0800026	0.134003	MR Egger	87.495	81	0.29139	0.00202899	0.00351251	0.565106
MCV	Chronic_heart_failure	Weighted median	83	0.0150746	0.0379568	0.691255	MR Egger	87.495	81	0.29139	0.00202899	0.00351251	0.565106
MCV	Chronic_heart_failure	Weighted mode	83	0.027471	0.0467006	0.557991	MR Egger	87.495	81	0.29139	0.00202899	0.00351251	0.565106
MCV	Chronic_hepatitis_B_infection	Inverse variance weighted	83	0.00876341	0.0561187	0.875908	Inverse variance weighted	104.634	82	0.0466921	0.0148854	0.00783449	0.0609934	0.989144		0
MCV	Chronic_hepatitis_B_infection	MR Egger	83	-0.140091	0.0958652	0.147791	Inverse variance weighted	104.634	82	0.0466921	0.0148854	0.00783449	0.0609934		0.987669
MCV	Chronic_hepatitis_B_infection	Simple mode	83	0.0217882	0.152464	0.886714	Inverse variance weighted	104.634	82	0.0466921	0.0148854	0.00783449	0.0609934
MCV	Chronic_hepatitis_B_infection	Weighted median	83	-0.0346248	0.0791504	0.661781	Inverse variance weighted	104.634	82	0.0466921	0.0148854	0.00783449	0.0609934
MCV	Chronic_hepatitis_B_infection	Weighted mode	83	-0.0595102	0.0893279	0.507153	Inverse variance weighted	104.634	82	0.0466921	0.0148854	0.00783449	0.0609934
MCV	Chronic_hepatitis_C_infection	Inverse variance weighted	83	0.0774663	0.0299569	0.00971177	MR Egger	92.3803	81	0.182151	0.00350618	0.00425075	0.411886	0.220369		0
MCV	Chronic_hepatitis_C_infection	MR Egger	83	0.0423725	0.0520684	0.418154	MR Egger	92.3803	81	0.182151	0.00350618	0.00425075	0.411886		0.987669
MCV	Chronic_hepatitis_C_infection	Simple mode	83	0.00954992	0.0774926	0.902221	MR Egger	92.3803	81	0.182151	0.00350618	0.00425075	0.411886
MCV	Chronic_hepatitis_C_infection	Weighted median	83	0.0526515	0.0463923	0.25641	MR Egger	92.3803	81	0.182151	0.00350618	0.00425075	0.411886
MCV	Chronic_hepatitis_C_infection	Weighted mode	83	0.0303803	0.0480278	0.528783	MR Egger	92.3803	81	0.182151	0.00350618	0.00425075	0.411886
MCV	Chronic_obstructive_pulmonary_disease	Inverse variance weighted	83	0.00850708	0.0377211	0.821571	MR Egger	71.7239	81	0.759818	0.00170779	0.00535737	0.750719	0.981562		0
MCV	Chronic_obstructive_pulmonary_disease	MR Egger	83	-0.00848856	0.0653104	0.89691	MR Egger	71.7239	81	0.759818	0.00170779	0.00535737	0.750719		0.987669
MCV	Chronic_obstructive_pulmonary_disease	Simple mode	83	-0.082892	0.10252	0.421119	MR Egger	71.7239	81	0.759818	0.00170779	0.00535737	0.750719
MCV	Chronic_obstructive_pulmonary_disease	Weighted median	83	-0.0178059	0.0594296	0.764472	MR Egger	71.7239	81	0.759818	0.00170779	0.00535737	0.750719
MCV	Chronic_obstructive_pulmonary_disease	Weighted mode	83	-0.0376595	0.0694655	0.589198	MR Egger	71.7239	81	0.759818	0.00170779	0.00535737	0.750719
MCV	Chronic_renal_failure	Inverse variance weighted	83	-0.0192286	0.0522135	0.712672	Inverse variance weighted	87.4431	82	0.319968	-0.0125955	0.00731481	0.0889017	0.963117		0
MCV	Chronic_renal_failure	MR Egger	83	0.10663	0.08947	0.236823	Inverse variance weighted	87.4431	82	0.319968	-0.0125955	0.00731481	0.0889017		0.987669
MCV	Chronic_renal_failure	Simple mode	83	-0.021097	0.148876	0.887658	Inverse variance weighted	87.4431	82	0.319968	-0.0125955	0.00731481	0.0889017
MCV	Chronic_renal_failure	Weighted median	83	0.0429764	0.0815817	0.59834	Inverse variance weighted	87.4431	82	0.319968	-0.0125955	0.00731481	0.0889017
MCV	Chronic_renal_failure	Weighted mode	83	0.00872176	0.089035	0.922204	Inverse variance weighted	87.4431	82	0.319968	-0.0125955	0.00731481	0.0889017
MCV	Chronic_sinusitis	Inverse variance weighted	83	-0.0350594	0.0358005	0.327432	Inverse variance weighted	87.0829	82	0.329674	0.00596687	0.00506132	0.241884	0.832265		0
MCV	Chronic_sinusitis	MR Egger	83	-0.0946875	0.0619179	0.1301	Inverse variance weighted	87.0829	82	0.329674	0.00596687	0.00506132	0.241884		0.987669
MCV	Chronic_sinusitis	Simple mode	83	0.00443677	0.0989123	0.964331	Inverse variance weighted	87.0829	82	0.329674	0.00596687	0.00506132	0.241884
MCV	Chronic_sinusitis	Weighted median	83	-0.0157122	0.0551817	0.775847	Inverse variance weighted	87.0829	82	0.329674	0.00596687	0.00506132	0.241884
MCV	Chronic_sinusitis	Weighted mode	83	-0.0219462	0.0539322	0.685125	Inverse variance weighted	87.0829	82	0.329674	0.00596687	0.00506132	0.241884
MCV	Chronic_suppurative_otitis_media	Inverse variance weighted	83	-0.0339241	0.0496178	0.49416	MR Egger	72.2309	81	0.746216	0.00564952	0.00702746	0.423795	0.911536		0
MCV	Chronic_suppurative_otitis_media	MR Egger	83	-0.0904344	0.0860411	0.296357	MR Egger	72.2309	81	0.746216	0.00564952	0.00702746	0.423795		0.987669
MCV	Chronic_suppurative_otitis_media	Simple mode	83	-0.118295	0.141469	0.40548	MR Egger	72.2309	81	0.746216	0.00564952	0.00702746	0.423795
MCV	Chronic_suppurative_otitis_media	Weighted median	83	-0.0590722	0.0798274	0.4593	MR Egger	72.2309	81	0.746216	0.00564952	0.00702746	0.423795
MCV	Chronic_suppurative_otitis_media	Weighted mode	83	-0.0467198	0.0787891	0.554832	MR Egger	72.2309	81	0.746216	0.00564952	0.00702746	0.423795
MCV	Cirrhosis	Inverse variance weighted	83	0.010066	0.0472811	0.831408	MR Egger	85.3838	81	0.348056	0.00570987	0.00671302	0.397517	0.983799		0
MCV	Cirrhosis	MR Egger	83	-0.0469717	0.0820968	0.568805	MR Egger	85.3838	81	0.348056	0.00570987	0.00671302	0.397517		0.987669
MCV	Cirrhosis	Simple mode	83	-0.0701478	0.127804	0.584586	MR Egger	85.3838	81	0.348056	0.00570987	0.00671302	0.397517
MCV	Cirrhosis	Weighted median	83	-0.0549998	0.0733312	0.453243	MR Egger	85.3838	81	0.348056	0.00570987	0.00671302	0.397517
MCV	Cirrhosis	Weighted mode	83	-0.0316399	0.0795242	0.691763	MR Egger	85.3838	81	0.348056	0.00570987	0.00671302	0.397517
MCV	Colon_polyp	Inverse variance weighted	78	0.0437577	0.0347744	0.208272	MR Egger	74.5323	76	0.526162	-0.00168401	0.00502862	0.738634	0.742484		0
MCV	Colon_polyp	MR Egger	78	0.0602044	0.0601764	0.32026	MR Egger	74.5323	76	0.526162	-0.00168401	0.00502862	0.738634		0.987916
MCV	Colon_polyp	Simple mode	78	0.118936	0.0988108	0.232404	MR Egger	74.5323	76	0.526162	-0.00168401	0.00502862	0.738634
MCV	Colon_polyp	Weighted median	78	0.0367912	0.0559281	0.510647	MR Egger	74.5323	76	0.526162	-0.00168401	0.00502862	0.738634
MCV	Colon_polyp	Weighted mode	78	0.0567973	0.0595451	0.343143	MR Egger	74.5323	76	0.526162	-0.00168401	0.00502862	0.738634
MCV	Colorectal_cancer	Inverse variance weighted	83	0.0874107	0.031939	0.00620399	Inverse variance weighted	115.368	82	0.00893274	0.0046342	0.00452434	0.308752	0.177942		0
MCV	Colorectal_cancer	MR Egger	83	0.0410857	0.0553621	0.460157	Inverse variance weighted	115.368	82	0.00893274	0.0046342	0.00452434	0.308752		0.987669
MCV	Colorectal_cancer	Simple mode	83	0.220674	0.0992916	0.0290038	Inverse variance weighted	115.368	82	0.00893274	0.0046342	0.00452434	0.308752
MCV	Colorectal_cancer	Weighted median	83	0.128211	0.046085	0.00540153	Inverse variance weighted	115.368	82	0.00893274	0.0046342	0.00452434	0.308752
MCV	Colorectal_cancer	Weighted mode	83	0.153644	0.0580814	0.00977989	Inverse variance weighted	115.368	82	0.00893274	0.0046342	0.00452434	0.308752
MCV	Compression_fracture	Inverse variance weighted	83	0.0144082	0.0489869	0.768664	Inverse variance weighted	100.794	82	0.0778686	-0.00749525	0.00692368	0.28222	0.973543		0
MCV	Compression_fracture	MR Egger	83	0.0894661	0.0848642	0.294914	Inverse variance weighted	100.794	82	0.0778686	-0.00749525	0.00692368	0.28222		0.987669
MCV	Compression_fracture	Simple mode	83	0.00819198	0.127685	0.949001	Inverse variance weighted	100.794	82	0.0778686	-0.00749525	0.00692368	0.28222
MCV	Compression_fracture	Weighted median	83	0.106326	0.0692509	0.124691	Inverse variance weighted	100.794	82	0.0778686	-0.00749525	0.00692368	0.28222
MCV	Compression_fracture	Weighted mode	83	0.143746	0.0702564	0.043959	Inverse variance weighted	100.794	82	0.0778686	-0.00749525	0.00692368	0.28222
MCV	Endometrial_cancer	Inverse variance weighted	83	0.108908	0.0749843	0.146389	MR Egger	98.2451	81	0.0933003	0.00344992	0.0106389	0.746566	0.671931		0
MCV	Endometrial_cancer	MR Egger	83	0.0740993	0.131176	0.573712	MR Egger	98.2451	81	0.0933003	0.00344992	0.0106389	0.746566		0.987669
MCV	Endometrial_cancer	Simple mode	83	0.0891774	0.217194	0.682445	MR Egger	98.2451	81	0.0933003	0.00344992	0.0106389	0.746566
MCV	Endometrial_cancer	Weighted median	83	0.196634	0.112564	0.0806608	MR Egger	98.2451	81	0.0933003	0.00344992	0.0106389	0.746566
MCV	Endometrial_cancer	Weighted mode	83	0.125338	0.122027	0.307378	MR Egger	98.2451	81	0.0933003	0.00344992	0.0106389	0.746566
MCV	Endometriosis	Inverse variance weighted	83	0.0199051	0.0591451	0.736458	MR Egger	89.8211	81	0.235353	-0.0044572	0.00837977	0.596251	0.964402		0
MCV	Endometriosis	MR Egger	83	0.0649063	0.103378	0.531864	MR Egger	89.8211	81	0.235353	-0.0044572	0.00837977	0.596251		0.987669
MCV	Endometriosis	Simple mode	83	0.0419332	0.166358	0.80162	MR Egger	89.8211	81	0.235353	-0.0044572	0.00837977	0.596251
MCV	Endometriosis	Weighted median	83	0.0898268	0.0870989	0.302391	MR Egger	89.8211	81	0.235353	-0.0044572	0.00837977	0.596251
MCV	Endometriosis	Weighted mode	83	0.0962977	0.101734	0.34664	MR Egger	89.8211	81	0.235353	-0.0044572	0.00837977	0.596251
MCV	Epilepsy	Inverse variance weighted	83	-0.0802976	0.0469464	0.0871901	Inverse variance weighted	68.1401	82	0.863727	-0.0123598	0.00665854	0.0670566	0.586941		0
MCV	Epilepsy	MR Egger	83	0.0431032	0.0813845	0.597821	Inverse variance weighted	68.1401	82	0.863727	-0.0123598	0.00665854	0.0670566		0.987669
MCV	Epilepsy	Simple mode	83	0.0186476	0.157614	0.90611	Inverse variance weighted	68.1401	82	0.863727	-0.0123598	0.00665854	0.0670566
MCV	Epilepsy	Weighted median	83	0.0229594	0.0748063	0.758906	Inverse variance weighted	68.1401	82	0.863727	-0.0123598	0.00665854	0.0670566
MCV	Epilepsy	Weighted mode	83	0.027754	0.0884406	0.754459	Inverse variance weighted	68.1401	82	0.863727	-0.0123598	0.00665854	0.0670566
MCV	Food_allergy	Inverse variance weighted	83	-0.0415966	0.0404651	0.303967	MR Egger	91.312	81	0.203262	-0.00164013	0.00575709	0.776457	0.82079		0
MCV	Food_allergy	MR Egger	83	-0.0251481	0.0706364	0.722749	MR Egger	91.312	81	0.203262	-0.00164013	0.00575709	0.776457		0.987669
MCV	Food_allergy	Simple mode	83	0.00106547	0.100083	0.991532	MR Egger	91.312	81	0.203262	-0.00164013	0.00575709	0.776457
MCV	Food_allergy	Weighted median	83	-0.0172675	0.0629293	0.783781	MR Egger	91.312	81	0.203262	-0.00164013	0.00575709	0.776457
MCV	Food_allergy	Weighted mode	83	-0.0202083	0.0662376	0.761072	MR Egger	91.312	81	0.203262	-0.00164013	0.00575709	0.776457
MCV	Gastric_cancer	Inverse variance weighted	82	0.0283595	0.0287171	0.323375	Inverse variance weighted	88.3096	81	0.270963	0.00810439	0.00395353	0.0436491	0.83103		0
MCV	Gastric_cancer	MR Egger	82	-0.0527177	0.0485555	0.280864	Inverse variance weighted	88.3096	81	0.270963	0.00810439	0.00395353	0.0436491		0.987352
MCV	Gastric_cancer	Simple mode	82	0.0286833	0.0690038	0.678745	Inverse variance weighted	88.3096	81	0.270963	0.00810439	0.00395353	0.0436491
MCV	Gastric_cancer	Weighted median	82	0.00613119	0.0412763	0.881917	Inverse variance weighted	88.3096	81	0.270963	0.00810439	0.00395353	0.0436491
MCV	Gastric_cancer	Weighted mode	82	0.00896758	0.0427863	0.834514	Inverse variance weighted	88.3096	81	0.270963	0.00810439	0.00395353	0.0436491
MCV	Gastric_ulcer	Inverse variance weighted	83	-0.00632463	0.0258391	0.806635	Inverse variance weighted	116.651	82	0.00718089	0.003574	0.00366346	0.332177	0.98007		0
MCV	Gastric_ulcer	MR Egger	83	-0.0420363	0.0448109	0.350992	Inverse variance weighted	116.651	82	0.00718089	0.003574	0.00366346	0.332177		0.987669
MCV	Gastric_ulcer	Simple mode	83	0.042653	0.0800128	0.595422	Inverse variance weighted	116.651	82	0.00718089	0.003574	0.00366346	0.332177
MCV	Gastric_ulcer	Weighted median	83	-0.0498452	0.0354287	0.159452	Inverse variance weighted	116.651	82	0.00718089	0.003574	0.00366346	0.332177
MCV	Gastric_ulcer	Weighted mode	83	-0.0521852	0.037847	0.171692	Inverse variance weighted	116.651	82	0.00718089	0.003574	0.00366346	0.332177
MCV	Glaucoma	Inverse variance weighted	81	0.0190407	0.0281089	0.498159	MR Egger	86.3181	79	0.268351	-0.00189955	0.00396203	0.632951	0.914796		0
MCV	Glaucoma	MR Egger	81	0.0380059	0.0486061	0.436602	MR Egger	86.3181	79	0.268351	-0.00189955	0.00396203	0.632951		0.987439
MCV	Glaucoma	Simple mode	81	-0.0874284	0.0796604	0.275709	MR Egger	86.3181	79	0.268351	-0.00189955	0.00396203	0.632951
MCV	Glaucoma	Weighted median	81	0.0243984	0.0432536	0.572701	MR Egger	86.3181	79	0.268351	-0.00189955	0.00396203	0.632951
MCV	Glaucoma	Weighted mode	81	-0.00246928	0.0441847	0.955572	MR Egger	86.3181	79	0.268351	-0.00189955	0.00396203	0.632951
MCV	Graves_disease	Inverse variance weighted	82	-0.0793899	0.0469922	0.0911373	Inverse variance weighted	86.9709	81	0.304971	0.0120768	0.00661807	0.07176	0.597238		0
MCV	Graves_disease	MR Egger	82	-0.200122	0.0807697	0.01533	Inverse variance weighted	86.9709	81	0.304971	0.0120768	0.00661807	0.07176		0.987766
MCV	Graves_disease	Simple mode	82	-0.0344367	0.144883	0.812725	Inverse variance weighted	86.9709	81	0.304971	0.0120768	0.00661807	0.07176
MCV	Graves_disease	Weighted median	82	-0.109902	0.0710454	0.121881	Inverse variance weighted	86.9709	81	0.304971	0.0120768	0.00661807	0.07176
MCV	Graves_disease	Weighted mode	82	-0.124339	0.0851293	0.147996	Inverse variance weighted	86.9709	81	0.304971	0.0120768	0.00661807	0.07176
MCV	Head_injury	Inverse variance weighted	82	-0.157342	0.0513519	0.00218408	MR Egger	96.3661	80	0.102623	0.00019898	0.00735715	0.978491	0.0909442		0
MCV	Head_injury	MR Egger	82	-0.159314	0.0893821	0.0784791	MR Egger	96.3661	80	0.102623	0.00019898	0.00735715	0.978491		0.98774
MCV	Head_injury	Simple mode	82	-0.0652497	0.127794	0.61103	MR Egger	96.3661	80	0.102623	0.00019898	0.00735715	0.978491
MCV	Head_injury	Weighted median	82	-0.115946	0.0717375	0.106038	MR Egger	96.3661	80	0.102623	0.00019898	0.00735715	0.978491
MCV	Head_injury	Weighted mode	82	-0.0837625	0.0771418	0.280778	MR Egger	96.3661	80	0.102623	0.00019898	0.00735715	0.978491
MCV	Hearing_loss_difficulty_in_hearing	Inverse variance weighted	83	0.0561937	0.0421319	0.182283	MR Egger	89.1818	81	0.250044	-0.00442664	0.00598553	0.461707	0.715494		0
MCV	Hearing_loss_difficulty_in_hearing	MR Egger	83	0.10041	0.0732083	0.173987	MR Egger	89.1818	81	0.250044	-0.00442664	0.00598553	0.461707		0.987669
MCV	Hearing_loss_difficulty_in_hearing	Simple mode	83	-0.0281052	0.126949	0.825339	MR Egger	89.1818	81	0.250044	-0.00442664	0.00598553	0.461707
MCV	Hearing_loss_difficulty_in_hearing	Weighted median	83	0.0106656	0.0652118	0.870082	MR Egger	89.1818	81	0.250044	-0.00442664	0.00598553	0.461707
MCV	Hearing_loss_difficulty_in_hearing	Weighted mode	83	-0.00625775	0.0684865	0.92742	MR Egger	89.1818	81	0.250044	-0.00442664	0.00598553	0.461707
MCV	Hepatic_cancer	Inverse variance weighted	83	0.0349028	0.0606323	0.564854	Inverse variance weighted	117.059	82	0.00669347	0.0136946	0.00851453	0.111642	0.932442		0
MCV	Hepatic_cancer	MR Egger	83	-0.101922	0.104131	0.330602	Inverse variance weighted	117.059	82	0.00669347	0.0136946	0.00851453	0.111642		0.987669
MCV	Hepatic_cancer	Simple mode	83	0.046633	0.140585	0.740958	Inverse variance weighted	117.059	82	0.00669347	0.0136946	0.00851453	0.111642
MCV	Hepatic_cancer	Weighted median	83	-0.0620843	0.0800265	0.437869	Inverse variance weighted	117.059	82	0.00669347	0.0136946	0.00851453	0.111642
MCV	Hepatic_cancer	Weighted mode	83	-0.0368908	0.0922778	0.690358	Inverse variance weighted	117.059	82	0.00669347	0.0136946	0.00851453	0.111642
MCV	Iron_deficiency_anemia	Inverse variance weighted	83	0.094225	0.0413034	0.0225314	Inverse variance weighted	114.102	82	0.0110353	-0.0114047	0.00573463	0.0501069	0.340404		0
MCV	Iron_deficiency_anemia	MR Egger	83	0.208831	0.0704808	0.00399908	Inverse variance weighted	114.102	82	0.0110353	-0.0114047	0.00573463	0.0501069		0.987669
MCV	Iron_deficiency_anemia	Simple mode	83	0.155434	0.111698	0.167821	Inverse variance weighted	114.102	82	0.0110353	-0.0114047	0.00573463	0.0501069
MCV	Iron_deficiency_anemia	Weighted median	83	0.127705	0.055951	0.0224631	Inverse variance weighted	114.102	82	0.0110353	-0.0114047	0.00573463	0.0501069
MCV	Iron_deficiency_anemia	Weighted mode	83	0.133394	0.0607075	0.0308189	Inverse variance weighted	114.102	82	0.0110353	-0.0114047	0.00573463	0.0501069
MCV	Ischemic_stroke	Inverse variance weighted	83	-0.0500191	0.0192704	0.00944126	Inverse variance weighted	101.334	82	0.0726566	-0.00523582	0.00268697	0.0548062	0.217547		0
MCV	Ischemic_stroke	MR Egger	83	0.00224363	0.0328397	0.945699	Inverse variance weighted	101.334	82	0.0726566	-0.00523582	0.00268697	0.0548062		0.987669
MCV	Ischemic_stroke	Simple mode	83	-0.00181645	0.0525916	0.972531	Inverse variance weighted	101.334	82	0.0726566	-0.00523582	0.00268697	0.0548062
MCV	Ischemic_stroke	Weighted median	83	-0.0527645	0.0274327	0.0544278	Inverse variance weighted	101.334	82	0.0726566	-0.00523582	0.00268697	0.0548062
MCV	Ischemic_stroke	Weighted mode	83	-0.0296588	0.0307631	0.337829	Inverse variance weighted	101.334	82	0.0726566	-0.00523582	0.00268697	0.0548062
MCV	Lung_cancer	Inverse variance weighted	83	-0.0612594	0.035925	0.0881564	MR Egger	83.4122	81	0.405185	-0.00397824	0.00510338	0.437939	0.588639		0
MCV	Lung_cancer	MR Egger	83	-0.0214935	0.0624429	0.73158	MR Egger	83.4122	81	0.405185	-0.00397824	0.00510338	0.437939		0.987669
MCV	Lung_cancer	Simple mode	83	-0.0112036	0.0995134	0.910635	MR Egger	83.4122	81	0.405185	-0.00397824	0.00510338	0.437939
MCV	Lung_cancer	Weighted median	83	-0.00166907	0.0540437	0.975362	MR Egger	83.4122	81	0.405185	-0.00397824	0.00510338	0.437939
MCV	Lung_cancer	Weighted mode	83	-0.00120681	0.0579944	0.983449	MR Egger	83.4122	81	0.405185	-0.00397824	0.00510338	0.437939
MCV	Medication_use_HMG_CoA_reductase_inhibitors	Inverse variance weighted	80	0.00414436	0.0200261	0.836051	MR Egger	117.195	78	0.00272752	-0.00130645	0.0027812	0.639848	0.983987		0
MCV	Medication_use_HMG_CoA_reductase_inhibitors	MR Egger	80	0.0182777	0.0361979	0.615026	MR Egger	117.195	78	0.00272752	-0.00130645	0.0027812	0.639848		0.985849
MCV	Medication_use_HMG_CoA_reductase_inhibitors	Simple mode	80	0.00756793	0.049703	0.879368	MR Egger	117.195	78	0.00272752	-0.00130645	0.0027812	0.639848
MCV	Medication_use_HMG_CoA_reductase_inhibitors	Weighted median	80	0.023356	0.0265274	0.378617	MR Egger	117.195	78	0.00272752	-0.00130645	0.0027812	0.639848
MCV	Medication_use_HMG_CoA_reductase_inhibitors	Weighted mode	80	0.0411755	0.0283013	0.14966	MR Egger	117.195	78	0.00272752	-0.00130645	0.0027812	0.639848
MCV	Medication_use_adrenergics_inhalants	Inverse variance weighted	83	-0.0577821	0.0313269	0.065112	MR Egger	83.5425	81	0.401301	0.000287043	0.00446973	0.948954	0.518514		0
MCV	Medication_use_adrenergics_inhalants	MR Egger	83	-0.0606487	0.0546449	0.270339	MR Egger	83.5425	81	0.401301	0.000287043	0.00446973	0.948954		0.987669
MCV	Medication_use_adrenergics_inhalants	Simple mode	83	-0.06215	0.100607	0.538453	MR Egger	83.5425	81	0.401301	0.000287043	0.00446973	0.948954
MCV	Medication_use_adrenergics_inhalants	Weighted median	83	-0.0497405	0.0505335	0.324964	MR Egger	83.5425	81	0.401301	0.000287043	0.00446973	0.948954
MCV	Medication_use_adrenergics_inhalants	Weighted mode	83	-0.124493	0.0630929	0.0518453	MR Egger	83.5425	81	0.401301	0.000287043	0.00446973	0.948954
MCV	Medication_use_agents_acting_on_the_renin_angiotensin_system	Inverse variance weighted	80	-0.0249665	0.0155499	0.108368	Inverse variance weighted	100.047	79	0.0551044	-0.00291773	0.00219399	0.187436	0.62453		0
MCV	Medication_use_agents_acting_on_the_renin_angiotensin_system	MR Egger	80	0.00482942	0.0272297	0.859686	Inverse variance weighted	100.047	79	0.0551044	-0.00291773	0.00219399	0.187436		0.987491
MCV	Medication_use_agents_acting_on_the_renin_angiotensin_system	Simple mode	80	-0.0544591	0.0460143	0.24015	Inverse variance weighted	100.047	79	0.0551044	-0.00291773	0.00219399	0.187436
MCV	Medication_use_agents_acting_on_the_renin_angiotensin_system	Weighted median	80	-0.0250008	0.023408	0.285502	Inverse variance weighted	100.047	79	0.0551044	-0.00291773	0.00219399	0.187436
MCV	Medication_use_agents_acting_on_the_renin_angiotensin_system	Weighted mode	80	-0.0304686	0.0287162	0.291911	Inverse variance weighted	100.047	79	0.0551044	-0.00291773	0.00219399	0.187436
MCV	Medication_use_anilides	Inverse variance weighted	83	0.0240615	0.0359036	0.502749	MR Egger	73.4271	81	0.712866	0.000148647	0.00509443	0.976794	0.915033		0
MCV	Medication_use_anilides	MR Egger	83	0.0225783	0.0622337	0.7177	MR Egger	73.4271	81	0.712866	0.000148647	0.00509443	0.976794		0.987669
MCV	Medication_use_anilides	Simple mode	83	0.0210138	0.114442	0.854765	MR Egger	73.4271	81	0.712866	0.000148647	0.00509443	0.976794
MCV	Medication_use_anilides	Weighted median	83	0.0427677	0.0568118	0.451572	MR Egger	73.4271	81	0.712866	0.000148647	0.00509443	0.976794
MCV	Medication_use_anilides	Weighted mode	83	0.029392	0.0652016	0.653333	MR Egger	73.4271	81	0.712866	0.000148647	0.00509443	0.976794
MCV	Medication_use_anti_inflammatory_and_antirheumatic_products_non-steroids	Inverse variance weighted	83	-0.0295463	0.014835	0.046408	MR Egger	78.0077	81	0.573577	0.000715191	0.00210153	0.734497	0.462512		0
MCV	Medication_use_anti_inflammatory_and_antirheumatic_products_non-steroids	MR Egger	83	-0.0367014	0.0257316	0.15762	MR Egger	78.0077	81	0.573577	0.000715191	0.00210153	0.734497		0.987669
MCV	Medication_use_anti_inflammatory_and_antirheumatic_products_non-steroids	Simple mode	83	-0.0126158	0.0406843	0.75728	MR Egger	78.0077	81	0.573577	0.000715191	0.00210153	0.734497
MCV	Medication_use_anti_inflammatory_and_antirheumatic_products_non-steroids	Weighted median	83	-0.0367796	0.0230513	0.110588	MR Egger	78.0077	81	0.573577	0.000715191	0.00210153	0.734497
MCV	Medication_use_anti_inflammatory_and_antirheumatic_products_non-steroids	Weighted mode	83	-0.0342947	0.0248167	0.17075	MR Egger	78.0077	81	0.573577	0.000715191	0.00210153	0.734497
MCV	Medication_use_antidepressants	Inverse variance weighted	83	0.0306185	0.0405805	0.450541	Inverse variance weighted	78.1685	82	0.599359	0.00663574	0.0057494	0.251828	0.893959		0
MCV	Medication_use_antidepressants	MR Egger	83	-0.0357619	0.0703891	0.612793	Inverse variance weighted	78.1685	82	0.599359	0.00663574	0.0057494	0.251828		0.987669
MCV	Medication_use_antidepressants	Simple mode	83	-0.016115	0.119021	0.89263	Inverse variance weighted	78.1685	82	0.599359	0.00663574	0.0057494	0.251828
MCV	Medication_use_antidepressants	Weighted median	83	-0.0232994	0.0669693	0.727907	Inverse variance weighted	78.1685	82	0.599359	0.00663574	0.0057494	0.251828
MCV	Medication_use_antidepressants	Weighted mode	83	-0.0361353	0.065017	0.579873	Inverse variance weighted	78.1685	82	0.599359	0.00663574	0.0057494	0.251828
MCV	Medication_use_antiglaucoma_preparations_and_miotics	Inverse variance weighted	82	0.00148284	0.0361843	0.967312	MR Egger	110.648	80	0.013224	-0.00455327	0.00508214	0.372976	0.992591		0
MCV	Medication_use_antiglaucoma_preparations_and_miotics	MR Egger	82	0.0470886	0.0624789	0.453259	MR Egger	110.648	80	0.013224	-0.00455327	0.00508214	0.372976		0.987352
MCV	Medication_use_antiglaucoma_preparations_and_miotics	Simple mode	82	0.0862839	0.0892656	0.336622	MR Egger	110.648	80	0.013224	-0.00455327	0.00508214	0.372976
MCV	Medication_use_antiglaucoma_preparations_and_miotics	Weighted median	82	0.0290096	0.048575	0.550366	MR Egger	110.648	80	0.013224	-0.00455327	0.00508214	0.372976
MCV	Medication_use_antiglaucoma_preparations_and_miotics	Weighted mode	82	0.0327187	0.0484	0.500962	MR Egger	110.648	80	0.013224	-0.00455327	0.00508214	0.372976
MCV	Medication_use_antihistamines_for_systemic_use	Inverse variance weighted	83	-0.0218271	0.0258097	0.397724	Inverse variance weighted	97.8458	82	0.111825	-0.00870433	0.00354968	0.0163504	0.86889		0
MCV	Medication_use_antihistamines_for_systemic_use	MR Egger	83	0.0652287	0.0434529	0.137208	Inverse variance weighted	97.8458	82	0.111825	-0.00870433	0.00354968	0.0163504		0.987669
MCV	Medication_use_antihistamines_for_systemic_use	Simple mode	83	-0.0705211	0.0817542	0.390874	Inverse variance weighted	97.8458	82	0.111825	-0.00870433	0.00354968	0.0163504
MCV	Medication_use_antihistamines_for_systemic_use	Weighted median	83	0.0084564	0.0393679	0.82992	Inverse variance weighted	97.8458	82	0.111825	-0.00870433	0.00354968	0.0163504
MCV	Medication_use_antihistamines_for_systemic_use	Weighted mode	83	-0.0499492	0.049813	0.318939	Inverse variance weighted	97.8458	82	0.111825	-0.00870433	0.00354968	0.0163504
MCV	Medication_use_antihypertensives	Inverse variance weighted	81	-0.0165068	0.0318186	0.603916	Inverse variance weighted	79.1367	80	0.506268	-0.00569054	0.00446262	0.205991	0.939903		0
MCV	Medication_use_antihypertensives	MR Egger	81	0.0418828	0.0557598	0.454807	Inverse variance weighted	79.1367	80	0.506268	-0.00569054	0.00446262	0.205991		0.987387
MCV	Medication_use_antihypertensives	Simple mode	81	0.00255771	0.0846066	0.975958	Inverse variance weighted	79.1367	80	0.506268	-0.00569054	0.00446262	0.205991
MCV	Medication_use_antihypertensives	Weighted median	81	0.0112783	0.0490391	0.818103	Inverse variance weighted	79.1367	80	0.506268	-0.00569054	0.00446262	0.205991
MCV	Medication_use_antihypertensives	Weighted mode	81	0.0160113	0.0521329	0.759547	Inverse variance weighted	79.1367	80	0.506268	-0.00569054	0.00446262	0.205991
MCV	Medication_use_antithrombotic_agents	Inverse variance weighted	83	-0.03025	0.0160174	0.0589496	Inverse variance weighted	127.236	82	0.00101754	-0.00401038	0.00224036	0.0771803	0.501653		0
MCV	Medication_use_antithrombotic_agents	MR Egger	83	0.00980217	0.0273947	0.721414	Inverse variance weighted	127.236	82	0.00101754	-0.00401038	0.00224036	0.0771803		0.987669
MCV	Medication_use_antithrombotic_agents	Simple mode	83	-0.0659515	0.0458053	0.153725	Inverse variance weighted	127.236	82	0.00101754	-0.00401038	0.00224036	0.0771803
MCV	Medication_use_antithrombotic_agents	Weighted median	83	-0.0434642	0.0218081	0.0462586	Inverse variance weighted	127.236	82	0.00101754	-0.00401038	0.00224036	0.0771803
MCV	Medication_use_antithrombotic_agents	Weighted mode	83	-0.0277236	0.0244812	0.260749	Inverse variance weighted	127.236	82	0.00101754	-0.00401038	0.00224036	0.0771803
MCV	Medication_use_beta_blocking_agents	Inverse variance weighted	81	-0.019356	0.0185515	0.296779	MR Egger	81.7769	79	0.393081	0.00071697	0.00261736	0.784854	0.813688		0
MCV	Medication_use_beta_blocking_agents	MR Egger	81	-0.0267154	0.0327102	0.416539	MR Egger	81.7769	79	0.393081	0.00071697	0.00261736	0.784854		0.987387
MCV	Medication_use_beta_blocking_agents	Simple mode	81	-0.0569695	0.0584736	0.332856	MR Egger	81.7769	79	0.393081	0.00071697	0.00261736	0.784854
MCV	Medication_use_beta_blocking_agents	Weighted median	81	-0.0282164	0.0305888	0.356298	MR Egger	81.7769	79	0.393081	0.00071697	0.00261736	0.784854
MCV	Medication_use_beta_blocking_agents	Weighted mode	81	-0.0626405	0.0338803	0.0681696	MR Egger	81.7769	79	0.393081	0.00071697	0.00261736	0.784854
MCV	Medication_use_calcium_channel_blockers	Inverse variance weighted	81	-0.0150146	0.0148398	0.311643	MR Egger	94.13	79	0.117675	-0.00178474	0.00208547	0.394699	0.824915		0
MCV	Medication_use_calcium_channel_blockers	MR Egger	81	0.00329599	0.0260529	0.899648	MR Egger	94.13	79	0.117675	-0.00178474	0.00208547	0.394699		0.987387
MCV	Medication_use_calcium_channel_blockers	Simple mode	81	0.0332055	0.0440067	0.452732	MR Egger	94.13	79	0.117675	-0.00178474	0.00208547	0.394699
MCV	Medication_use_calcium_channel_blockers	Weighted median	81	-0.000327213	0.0225819	0.988439	MR Egger	94.13	79	0.117675	-0.00178474	0.00208547	0.394699
MCV	Medication_use_calcium_channel_blockers	Weighted mode	81	0.0108081	0.0239845	0.653477	MR Egger	94.13	79	0.117675	-0.00178474	0.00208547	0.394699
MCV	Medication_use_diuretics	Inverse variance weighted	81	0.00479579	0.0201673	0.812036	Inverse variance weighted	105.082	80	0.0315584	-0.00472745	0.00279742	0.094984	0.98007		0
MCV	Medication_use_diuretics	MR Egger	81	0.0533066	0.0349503	0.1312	Inverse variance weighted	105.082	80	0.0315584	-0.00472745	0.00279742	0.094984		0.987387
MCV	Medication_use_diuretics	Simple mode	81	0.0787327	0.0613571	0.203131	Inverse variance weighted	105.082	80	0.0315584	-0.00472745	0.00279742	0.094984
MCV	Medication_use_diuretics	Weighted median	81	0.0485242	0.0295793	0.100906	Inverse variance weighted	105.082	80	0.0315584	-0.00472745	0.00279742	0.094984
MCV	Medication_use_diuretics	Weighted mode	81	0.0439174	0.0282168	0.123555	Inverse variance weighted	105.082	80	0.0315584	-0.00472745	0.00279742	0.094984
MCV	Medication_use_drugs_affecting_bone_structure_and_mineralization	Inverse variance weighted	83	0.0298778	0.030513	0.32749	MR Egger	62.4857	81	0.936941	0.00174558	0.00431226	0.686696	0.832265		0
MCV	Medication_use_drugs_affecting_bone_structure_and_mineralization	MR Egger	83	0.0123543	0.0529629	0.816146	MR Egger	62.4857	81	0.936941	0.00174558	0.00431226	0.686696		0.987669
MCV	Medication_use_drugs_affecting_bone_structure_and_mineralization	Simple mode	83	0.046204	0.0891745	0.605763	MR Egger	62.4857	81	0.936941	0.00174558	0.00431226	0.686696
MCV	Medication_use_drugs_affecting_bone_structure_and_mineralization	Weighted median	83	0.0569341	0.0485041	0.240475	MR Egger	62.4857	81	0.936941	0.00174558	0.00431226	0.686696
MCV	Medication_use_drugs_affecting_bone_structure_and_mineralization	Weighted mode	83	0.0864273	0.0559145	0.126027	MR Egger	62.4857	81	0.936941	0.00174558	0.00431226	0.686696
MCV	Medication_use_drugs_for_peptic_ulcer_and_gastro_oesophageal_reflux_disease	Inverse variance weighted	82	-0.0182349	0.0142668	0.201203	MR Egger	113.342	80	0.00841961	-0.000637515	0.00203166	0.754497	0.736339		0
MCV	Medication_use_drugs_for_peptic_ulcer_and_gastro_oesophageal_reflux_disease	MR Egger	82	-0.0118628	0.0248635	0.634579	MR Egger	113.342	80	0.00841961	-0.000637515	0.00203166	0.754497		0.987762
MCV	Medication_use_drugs_for_peptic_ulcer_and_gastro_oesophageal_reflux_disease	Simple mode	82	-0.0297447	0.0362638	0.414491	MR Egger	113.342	80	0.00841961	-0.000637515	0.00203166	0.754497
MCV	Medication_use_drugs_for_peptic_ulcer_and_gastro_oesophageal_reflux_disease	Weighted median	82	-0.016562	0.0207071	0.423815	MR Egger	113.342	80	0.00841961	-0.000637515	0.00203166	0.754497
MCV	Medication_use_drugs_for_peptic_ulcer_and_gastro_oesophageal_reflux_disease	Weighted mode	82	-0.01142	0.0201519	0.572487	MR Egger	113.342	80	0.00841961	-0.000637515	0.00203166	0.754497
MCV	Medication_use_drugs_used_in_diabetes	Inverse variance weighted	81	-0.0106765	0.0173356	0.537979	MR Egger	89.0932	79	0.20507	-0.00155001	0.00244105	0.527278	0.921406		0
MCV	Medication_use_drugs_used_in_diabetes	MR Egger	81	0.00522934	0.0305001	0.864306	MR Egger	89.0932	79	0.20507	-0.00155001	0.00244105	0.527278		0.987387
MCV	Medication_use_drugs_used_in_diabetes	Simple mode	81	0.00203183	0.0536801	0.969901	MR Egger	89.0932	79	0.20507	-0.00155001	0.00244105	0.527278
MCV	Medication_use_drugs_used_in_diabetes	Weighted median	81	-0.00247233	0.0261557	0.924693	MR Egger	89.0932	79	0.20507	-0.00155001	0.00244105	0.527278
MCV	Medication_use_drugs_used_in_diabetes	Weighted mode	81	-0.0053163	0.0324712	0.870362	MR Egger	89.0932	79	0.20507	-0.00155001	0.00244105	0.527278
MCV	Medication_use_glucocorticoids	Inverse variance weighted	83	-0.0116332	0.0230713	0.6141	Inverse variance weighted	99.1944	82	0.0950848	-0.00527214	0.00323607	0.107158	0.943695		0
MCV	Medication_use_glucocorticoids	MR Egger	83	0.0410911	0.0396118	0.302662	Inverse variance weighted	99.1944	82	0.0950848	-0.00527214	0.00323607	0.107158		0.987669
MCV	Medication_use_glucocorticoids	Simple mode	83	0.0213889	0.0603857	0.724094	Inverse variance weighted	99.1944	82	0.0950848	-0.00527214	0.00323607	0.107158
MCV	Medication_use_glucocorticoids	Weighted median	83	0.0218136	0.0323063	0.49954	Inverse variance weighted	99.1944	82	0.0950848	-0.00527214	0.00323607	0.107158
MCV	Medication_use_glucocorticoids	Weighted mode	83	0.0138013	0.0325832	0.672988	Inverse variance weighted	99.1944	82	0.0950848	-0.00527214	0.00323607	0.107158
MCV	Medication_use_immunosuppressants	Inverse variance weighted	81	0.0153263	0.0537665	0.775603	Inverse variance weighted	134.876	80	0.000122132	0.0118639	0.00746715	0.116096	0.975544		0
MCV	Medication_use_immunosuppressants	MR Egger	81	-0.106425	0.0933218	0.257562	Inverse variance weighted	134.876	80	0.000122132	0.0118639	0.00746715	0.116096		0.987387
MCV	Medication_use_immunosuppressants	Simple mode	81	0.115305	0.127782	0.369577	Inverse variance weighted	134.876	80	0.000122132	0.0118639	0.00746715	0.116096
MCV	Medication_use_immunosuppressants	Weighted median	81	0.0359063	0.0691991	0.603842	Inverse variance weighted	134.876	80	0.000122132	0.0118639	0.00746715	0.116096
MCV	Medication_use_immunosuppressants	Weighted mode	81	0.0262011	0.0678783	0.70052	Inverse variance weighted	134.876	80	0.000122132	0.0118639	0.00746715	0.116096
MCV	Medication_use_opioids	Inverse variance weighted	83	-0.0732252	0.0393364	0.0626719	MR Egger	62.0918	81	0.941385	-0.00155261	0.00558145	0.781589	0.513584		0
MCV	Medication_use_opioids	MR Egger	83	-0.0577154	0.0682355	0.400142	MR Egger	62.0918	81	0.941385	-0.00155261	0.00558145	0.781589		0.987669
MCV	Medication_use_opioids	Simple mode	83	-0.112099	0.105698	0.292004	MR Egger	62.0918	81	0.941385	-0.00155261	0.00558145	0.781589
MCV	Medication_use_opioids	Weighted median	83	-0.0615338	0.0625956	0.32559	MR Egger	62.0918	81	0.941385	-0.00155261	0.00558145	0.781589
MCV	Medication_use_opioids	Weighted mode	83	-0.0636919	0.0666505	0.342078	MR Egger	62.0918	81	0.941385	-0.00155261	0.00558145	0.781589
MCV	Medication_use_salicylic_acid_and_derivatives	Inverse variance weighted	83	-0.0398074	0.0152118	0.00887366	Inverse variance weighted	100.847	82	0.0773412	-0.00421231	0.00211869	0.0501713	0.210377		0
MCV	Medication_use_salicylic_acid_and_derivatives	MR Egger	83	0.00224893	0.0259002	0.93102	Inverse variance weighted	100.847	82	0.0773412	-0.00421231	0.00211869	0.0501713		0.987669
MCV	Medication_use_salicylic_acid_and_derivatives	Simple mode	83	-0.0590103	0.0398795	0.142781	Inverse variance weighted	100.847	82	0.0773412	-0.00421231	0.00211869	0.0501713
MCV	Medication_use_salicylic_acid_and_derivatives	Weighted median	83	-0.0506264	0.0226946	0.0256961	Inverse variance weighted	100.847	82	0.0773412	-0.00421231	0.00211869	0.0501713
MCV	Medication_use_salicylic_acid_and_derivatives	Weighted mode	83	-0.0273084	0.0247063	0.272251	Inverse variance weighted	100.847	82	0.0773412	-0.00421231	0.00211869	0.0501713
MCV	Medication_use_thyroid_preparations	Inverse variance weighted	83	0.0108175	0.0425286	0.79922	Inverse variance weighted	84.5562	82	0.401479	0.00918443	0.00596702	0.127653	0.979019		0
MCV	Medication_use_thyroid_preparations	MR Egger	83	-0.0813528	0.073245	0.269986	Inverse variance weighted	84.5562	82	0.401479	0.00918443	0.00596702	0.127653		0.987669
MCV	Medication_use_thyroid_preparations	Simple mode	83	0.0445548	0.117201	0.704812	Inverse variance weighted	84.5562	82	0.401479	0.00918443	0.00596702	0.127653
MCV	Medication_use_thyroid_preparations	Weighted median	83	-0.0420612	0.0667388	0.52854	Inverse variance weighted	84.5562	82	0.401479	0.00918443	0.00596702	0.127653
MCV	Medication_use_thyroid_preparations	Weighted mode	83	-0.0486835	0.0710478	0.495136	Inverse variance weighted	84.5562	82	0.401479	0.00918443	0.00596702	0.127653
MCV	Medication_use_vasodilators_used_in_cardiac_diseases	Inverse variance weighted	83	-0.0196113	0.0230109	0.394068	Inverse variance weighted	113.518	82	0.0121475	-0.00594993	0.00321475	0.0678402	0.86889		0
MCV	Medication_use_vasodilators_used_in_cardiac_diseases	MR Egger	83	0.0397909	0.0392986	0.3143	Inverse variance weighted	113.518	82	0.0121475	-0.00594993	0.00321475	0.0678402		0.987669
MCV	Medication_use_vasodilators_used_in_cardiac_diseases	Simple mode	83	0.0511694	0.0567084	0.369527	Inverse variance weighted	113.518	82	0.0121475	-0.00594993	0.00321475	0.0678402
MCV	Medication_use_vasodilators_used_in_cardiac_diseases	Weighted median	83	0.00489449	0.0319891	0.878394	Inverse variance weighted	113.518	82	0.0121475	-0.00594993	0.00321475	0.0678402
MCV	Medication_use_vasodilators_used_in_cardiac_diseases	Weighted mode	83	0.00524776	0.030712	0.864747	Inverse variance weighted	113.518	82	0.0121475	-0.00594993	0.00321475	0.0678402
MCV	Myocardial_infarction	Inverse variance weighted	82	-0.0637002	0.025289	0.0117724	Inverse variance weighted	109.163	81	0.0202164	-0.00369057	0.00357994	0.305693	0.242027		0
MCV	Myocardial_infarction	MR Egger	82	-0.0269491	0.0437027	0.539219	Inverse variance weighted	109.163	81	0.0202164	-0.00369057	0.00357994	0.305693		0.98772
MCV	Myocardial_infarction	Simple mode	82	-0.0444866	0.0608952	0.467166	Inverse variance weighted	109.163	81	0.0202164	-0.00369057	0.00357994	0.305693
MCV	Myocardial_infarction	Weighted median	82	-0.0769298	0.0336466	0.0222306	Inverse variance weighted	109.163	81	0.0202164	-0.00369057	0.00357994	0.305693
MCV	Myocardial_infarction	Weighted mode	82	-0.0630263	0.037244	0.0944412	Inverse variance weighted	109.163	81	0.0202164	-0.00369057	0.00357994	0.305693
MCV	Osteoporosis	Inverse variance weighted	78	-0.0437198	0.026263	0.0959737	MR Egger	67.1985	76	0.754535	-0.00330313	0.00378459	0.38553	0.603274		0
MCV	Osteoporosis	MR Egger	78	-0.0112703	0.0455197	0.805119	MR Egger	67.1985	76	0.754535	-0.00330313	0.00378459	0.38553		0.987916
MCV	Osteoporosis	Simple mode	78	-0.0804082	0.0740233	0.280755	MR Egger	67.1985	76	0.754535	-0.00330313	0.00378459	0.38553
MCV	Osteoporosis	Weighted median	78	-0.0372303	0.0414556	0.369146	MR Egger	67.1985	76	0.754535	-0.00330313	0.00378459	0.38553
MCV	Osteoporosis	Weighted mode	78	-0.0453305	0.0441566	0.30783	MR Egger	67.1985	76	0.754535	-0.00330313	0.00378459	0.38553
MCV	Ovarian_cancer	Inverse variance weighted	83	0.0882212	0.088719	0.320034	Inverse variance weighted	97.9979	82	0.10983	-0.0192391	0.012411	0.124999	0.82865		0
MCV	Ovarian_cancer	MR Egger	83	0.282331	0.15303	0.068702	Inverse variance weighted	97.9979	82	0.10983	-0.0192391	0.012411	0.124999		0.987669
MCV	Ovarian_cancer	Simple mode	83	0.0657143	0.256319	0.798302	Inverse variance weighted	97.9979	82	0.10983	-0.0192391	0.012411	0.124999
MCV	Ovarian_cancer	Weighted median	83	0.191347	0.125363	0.126922	Inverse variance weighted	97.9979	82	0.10983	-0.0192391	0.012411	0.124999
MCV	Ovarian_cancer	Weighted mode	83	0.159443	0.146302	0.278984	Inverse variance weighted	97.9979	82	0.10983	-0.0192391	0.012411	0.124999
MCV	Ovarian_cyst	Inverse variance weighted	83	0.000996685	0.0442141	0.982015	Inverse variance weighted	67.6447	82	0.873086	-0.00623521	0.00623822	0.32052	0.996818		0
MCV	Ovarian_cyst	MR Egger	83	0.0638598	0.0768795	0.408615	Inverse variance weighted	67.6447	82	0.873086	-0.00623521	0.00623822	0.32052		0.987669
MCV	Ovarian_cyst	Simple mode	83	-0.00977954	0.132022	0.941131	Inverse variance weighted	67.6447	82	0.873086	-0.00623521	0.00623822	0.32052
MCV	Ovarian_cyst	Weighted median	83	0.00484383	0.0725374	0.946759	Inverse variance weighted	67.6447	82	0.873086	-0.00623521	0.00623822	0.32052
MCV	Ovarian_cyst	Weighted mode	83	0.0465631	0.0749588	0.536203	Inverse variance weighted	67.6447	82	0.873086	-0.00623521	0.00623822	0.32052
MCV	Periodontal_disease	Inverse variance weighted	83	0.00239627	0.0257606	0.925887	MR Egger	90.2135	81	0.22661	0.00236234	0.00366107	0.520583	0.990055		0
MCV	Periodontal_disease	MR Egger	83	-0.0212228	0.0448132	0.63707	MR Egger	90.2135	81	0.22661	0.00236234	0.00366107	0.520583		0.987669
MCV	Periodontal_disease	Simple mode	83	-0.0606715	0.0639538	0.345573	MR Egger	90.2135	81	0.22661	0.00236234	0.00366107	0.520583
MCV	Periodontal_disease	Weighted median	83	-0.0328342	0.0374278	0.380341	MR Egger	90.2135	81	0.22661	0.00236234	0.00366107	0.520583
MCV	Periodontal_disease	Weighted mode	83	-0.050431	0.0435845	0.250596	MR Egger	90.2135	81	0.22661	0.00236234	0.00366107	0.520583
MCV	Peripheral_artery_disease	Inverse variance weighted	83	-0.0697557	0.0430497	0.105156	MR Egger	109.988	81	0.0177584	-0.00269009	0.00613645	0.662279	0.624029		0
MCV	Peripheral_artery_disease	MR Egger	83	-0.0428955	0.0750063	0.568979	MR Egger	109.988	81	0.0177584	-0.00269009	0.00613645	0.662279		0.987669
MCV	Peripheral_artery_disease	Simple mode	83	-0.110177	0.116061	0.345256	MR Egger	109.988	81	0.0177584	-0.00269009	0.00613645	0.662279
MCV	Peripheral_artery_disease	Weighted median	83	-0.0957619	0.0605454	0.113728	MR Egger	109.988	81	0.0177584	-0.00269009	0.00613645	0.662279
MCV	Peripheral_artery_disease	Weighted mode	83	-0.102183	0.0660644	0.125782	MR Egger	109.988	81	0.0177584	-0.00269009	0.00613645	0.662279
MCV	Pneumonia	Inverse variance weighted	83	-0.0105771	0.0285078	0.710618	Inverse variance weighted	88.1529	82	0.301282	0.00646025	0.00399827	0.110035	0.962059		0
MCV	Pneumonia	MR Egger	83	-0.0751895	0.0489504	0.128427	Inverse variance weighted	88.1529	82	0.301282	0.00646025	0.00399827	0.110035		0.987669
MCV	Pneumonia	Simple mode	83	-0.0214318	0.0677795	0.752655	Inverse variance weighted	88.1529	82	0.301282	0.00646025	0.00399827	0.110035
MCV	Pneumonia	Weighted median	83	-0.0212337	0.0430634	0.621956	Inverse variance weighted	88.1529	82	0.301282	0.00646025	0.00399827	0.110035
MCV	Pneumonia	Weighted mode	83	-0.00961658	0.0443663	0.828938	Inverse variance weighted	88.1529	82	0.301282	0.00646025	0.00399827	0.110035
MCV	Pollinosis	Inverse variance weighted	82	-0.0301541	0.0242403	0.213512	MR Egger	126.607	80	0.000701193	0.00180475	0.00347343	0.604786	0.744659		0
MCV	Pollinosis	MR Egger	82	-0.0481234	0.0422962	0.258612	MR Egger	126.607	80	0.000701193	0.00180475	0.00347343	0.604786		0.987738
MCV	Pollinosis	Simple mode	82	-0.0474554	0.0755464	0.531665	MR Egger	126.607	80	0.000701193	0.00180475	0.00347343	0.604786
MCV	Pollinosis	Weighted median	82	-0.0643399	0.0336053	0.0555467	MR Egger	126.607	80	0.000701193	0.00180475	0.00347343	0.604786
MCV	Pollinosis	Weighted mode	82	-0.0522982	0.0371428	0.162949	MR Egger	126.607	80	0.000701193	0.00180475	0.00347343	0.604786
MCV	Pulmonary_tuberculosis	Inverse variance weighted	83	0.00545741	0.0277516	0.8441	MR Egger	85.1709	81	0.354043	0.00181985	0.00395113	0.646327	0.985504		0
MCV	Pulmonary_tuberculosis	MR Egger	83	-0.0127285	0.0483385	0.792972	MR Egger	85.1709	81	0.354043	0.00181985	0.00395113	0.646327		0.987669
MCV	Pulmonary_tuberculosis	Simple mode	83	0.0073391	0.0662862	0.91211	MR Egger	85.1709	81	0.354043	0.00181985	0.00395113	0.646327
MCV	Pulmonary_tuberculosis	Weighted median	83	0.0149186	0.0402377	0.710815	MR Egger	85.1709	81	0.354043	0.00181985	0.00395113	0.646327
MCV	Pulmonary_tuberculosis	Weighted mode	83	0.0288192	0.0445448	0.519459	MR Egger	85.1709	81	0.354043	0.00181985	0.00395113	0.646327
MCV	Pyelonephritis	Inverse variance weighted	83	0.0245844	0.0548129	0.653781	MR Egger	69.7091	81	0.810295	-0.000467681	0.00774712	0.952011	0.949426		0
MCV	Pyelonephritis	MR Egger	83	0.0292854	0.095228	0.75923	MR Egger	69.7091	81	0.810295	-0.000467681	0.00774712	0.952011		0.987669
MCV	Pyelonephritis	Simple mode	83	0.107801	0.166055	0.518032	MR Egger	69.7091	81	0.810295	-0.000467681	0.00774712	0.952011
MCV	Pyelonephritis	Weighted median	83	-0.00790871	0.087402	0.927901	MR Egger	69.7091	81	0.810295	-0.000467681	0.00774712	0.952011
MCV	Pyelonephritis	Weighted mode	83	0.0957228	0.0940727	0.311889	MR Egger	69.7091	81	0.810295	-0.000467681	0.00774712	0.952011
MCV	Rheumatoid_arthritis	Inverse variance weighted	83	-0.00977365	0.039895	0.806468	Inverse variance weighted	119.375	82	0.00445515	0.00949763	0.00557336	0.0921935	0.98007		0
MCV	Rheumatoid_arthritis	MR Egger	83	-0.105165	0.068476	0.128485	Inverse variance weighted	119.375	82	0.00445515	0.00949763	0.00557336	0.0921935		0.987669
MCV	Rheumatoid_arthritis	Simple mode	83	0.071751	0.0989651	0.470508	Inverse variance weighted	119.375	82	0.00445515	0.00949763	0.00557336	0.0921935
MCV	Rheumatoid_arthritis	Weighted median	83	-0.0192058	0.0544804	0.724443	Inverse variance weighted	119.375	82	0.00445515	0.00949763	0.00557336	0.0921935
MCV	Rheumatoid_arthritis	Weighted mode	83	0.00976684	0.0575324	0.865615	Inverse variance weighted	119.375	82	0.00445515	0.00949763	0.00557336	0.0921935
MCV	Stable_angina_pectoris	Inverse variance weighted	80	-0.0369498	0.0224291	0.0994755	Inverse variance weighted	101.509	79	0.0449239	-0.00345927	0.00317652	0.279503	0.612186		0
MCV	Stable_angina_pectoris	MR Egger	80	-0.00160295	0.0394384	0.967683	Inverse variance weighted	101.509	79	0.0449239	-0.00345927	0.00317652	0.279503		0.987491
MCV	Stable_angina_pectoris	Simple mode	80	0.0334839	0.0588909	0.571258	Inverse variance weighted	101.509	79	0.0449239	-0.00345927	0.00317652	0.279503
MCV	Stable_angina_pectoris	Weighted median	80	-0.0231551	0.0331316	0.484624	Inverse variance weighted	101.509	79	0.0449239	-0.00345927	0.00317652	0.279503
MCV	Stable_angina_pectoris	Weighted mode	80	-0.01528	0.0349677	0.663321	Inverse variance weighted	101.509	79	0.0449239	-0.00345927	0.00317652	0.279503
MCV	Type_2_diabetes	Inverse variance weighted	81	-0.00701838	0.0170385	0.680403	MR Egger	100.606	79	0.051007	-0.000869206	0.00241248	0.719588	0.95472		0
MCV	Type_2_diabetes	MR Egger	81	0.00176092	0.0297867	0.953008	MR Egger	100.606	79	0.051007	-0.000869206	0.00241248	0.719588		0.987554
MCV	Type_2_diabetes	Simple mode	81	-0.00783763	0.0580075	0.892861	MR Egger	100.606	79	0.051007	-0.000869206	0.00241248	0.719588
MCV	Type_2_diabetes	Weighted median	81	0.00490907	0.0270825	0.856161	MR Egger	100.606	79	0.051007	-0.000869206	0.00241248	0.719588
MCV	Type_2_diabetes	Weighted mode	81	-0.00783763	0.0335916	0.816108	MR Egger	100.606	79	0.051007	-0.000869206	0.00241248	0.719588
MCV	Unstable_angina_pectoris	Inverse variance weighted	83	-0.0131613	0.0324388	0.684943	MR Egger	86.0345	81	0.330049	0.00239978	0.00462212	0.605041	0.955418		0
MCV	Unstable_angina_pectoris	MR Egger	83	-0.0370974	0.056455	0.51297	MR Egger	86.0345	81	0.330049	0.00239978	0.00462212	0.605041		0.987669
MCV	Unstable_angina_pectoris	Simple mode	83	-0.102859	0.100769	0.310381	MR Egger	86.0345	81	0.330049	0.00239978	0.00462212	0.605041
MCV	Unstable_angina_pectoris	Weighted median	83	-0.0626326	0.0511243	0.220536	MR Egger	86.0345	81	0.330049	0.00239978	0.00462212	0.605041
MCV	Unstable_angina_pectoris	Weighted mode	83	-0.0953689	0.0578875	0.103285	MR Egger	86.0345	81	0.330049	0.00239978	0.00462212	0.605041
MCV	Urolithiasis	Inverse variance weighted	83	-0.00449541	0.0241157	0.852123	MR Egger	87.5562	81	0.289827	0.00147074	0.00343944	0.670069	0.985888		0
MCV	Urolithiasis	MR Egger	83	-0.0191571	0.0419886	0.649435	MR Egger	87.5562	81	0.289827	0.00147074	0.00343944	0.670069		0.987669
MCV	Urolithiasis	Simple mode	83	-0.0714388	0.072455	0.327046	MR Egger	87.5562	81	0.289827	0.00147074	0.00343944	0.670069
MCV	Urolithiasis	Weighted median	83	-0.0325856	0.0375296	0.38525	MR Egger	87.5562	81	0.289827	0.00147074	0.00343944	0.670069
MCV	Urolithiasis	Weighted mode	83	-0.0322403	0.0433401	0.459069	MR Egger	87.5562	81	0.289827	0.00147074	0.00343944	0.670069
MCV	Urticaria	Inverse variance weighted	83	-0.0456667	0.0280724	0.103791	MR Egger	109.049	81	0.0205784	0.000663304	0.00399612	0.868581	0.621458		0
MCV	Urticaria	MR Egger	83	-0.0523137	0.0490012	0.288872	MR Egger	109.049	81	0.0205784	0.000663304	0.00399612	0.868581		0.987669
MCV	Urticaria	Simple mode	83	-0.0500097	0.0808543	0.537949	MR Egger	109.049	81	0.0205784	0.000663304	0.00399612	0.868581
MCV	Urticaria	Weighted median	83	-0.0188931	0.0400849	0.637407	MR Egger	109.049	81	0.0205784	0.000663304	0.00399612	0.868581
MCV	Urticaria	Weighted mode	83	-0.0224255	0.0489378	0.647988	MR Egger	109.049	81	0.0205784	0.000663304	0.00399612	0.868581
MCV	Uterine_fibroids	Inverse variance weighted	83	0.0445148	0.0224976	0.0478557	MR Egger	71.1458	81	0.774903	0.000825204	0.00317436	0.795555	0.465463		0
MCV	Uterine_fibroids	MR Egger	83	0.0361901	0.0391357	0.357851	MR Egger	71.1458	81	0.774903	0.000825204	0.00317436	0.795555		0.987669
MCV	Uterine_fibroids	Simple mode	83	0.0476905	0.0515832	0.357921	MR Egger	71.1458	81	0.774903	0.000825204	0.00317436	0.795555
MCV	Uterine_fibroids	Weighted median	83	0.038186	0.0345229	0.268681	MR Egger	71.1458	81	0.774903	0.000825204	0.00317436	0.795555
MCV	Uterine_fibroids	Weighted mode	83	0.0257268	0.0353819	0.469224	MR Egger	71.1458	81	0.774903	0.000825204	0.00317436	0.795555
MCV	Ventricular_arrhythmia	Inverse variance weighted	83	0.0471385	0.0653021	0.470385	Inverse variance weighted	108.054	82	0.0285449	0.0121487	0.00921456	0.191078	0.901957		0
MCV	Ventricular_arrhythmia	MR Egger	83	-0.0742531	0.112711	0.511899	Inverse variance weighted	108.054	82	0.0285449	0.0121487	0.00921456	0.191078		0.987669
MCV	Ventricular_arrhythmia	Simple mode	83	-0.00685784	0.142027	0.961606	Inverse variance weighted	108.054	82	0.0285449	0.0121487	0.00921456	0.191078
MCV	Ventricular_arrhythmia	Weighted median	83	-0.0493761	0.0869861	0.570285	Inverse variance weighted	108.054	82	0.0285449	0.0121487	0.00921456	0.191078
MCV	Ventricular_arrhythmia	Weighted mode	83	-0.00685784	0.087818	0.937946	Inverse variance weighted	108.054	82	0.0285449	0.0121487	0.00921456	0.191078
MCV	Zoster_infection	Inverse variance weighted	83	0.0294418	0.0496187	0.552939	Inverse variance weighted	64.1706	82	0.927189	-0.0067409	0.00702208	0.339934	0.925811		0
MCV	Zoster_infection	MR Egger	83	0.0969414	0.0860595	0.263303	Inverse variance weighted	64.1706	82	0.927189	-0.0067409	0.00702208	0.339934		0.987669
MCV	Zoster_infection	Simple mode	83	0.147998	0.144763	0.309624	Inverse variance weighted	64.1706	82	0.927189	-0.0067409	0.00702208	0.339934
MCV	Zoster_infection	Weighted median	83	0.0969723	0.0826365	0.240603	Inverse variance weighted	64.1706	82	0.927189	-0.0067409	0.00702208	0.339934
MCV	Zoster_infection	Weighted mode	83	0.123853	0.0934278	0.188635	Inverse variance weighted	64.1706	82	0.927189	-0.0067409	0.00702208	0.339934
MON	Allergic_conjunctivitis	Inverse variance weighted	79	-0.00155703	0.0479477	0.974094	MR Egger	95.4782	77	0.0753622	-0.00417837	0.00659848	0.528458	0.994517		0
MON	Allergic_conjunctivitis	MR Egger	79	0.0488789	0.0930626	0.600935	MR Egger	95.4782	77	0.0753622	-0.00417837	0.00659848	0.528458		0.986371
MON	Allergic_conjunctivitis	Simple mode	79	0.106557	0.140246	0.449672	MR Egger	95.4782	77	0.0753622	-0.00417837	0.00659848	0.528458
MON	Allergic_conjunctivitis	Weighted median	79	0.0720706	0.07269	0.321452	MR Egger	95.4782	77	0.0753622	-0.00417837	0.00659848	0.528458
MON	Allergic_conjunctivitis	Weighted mode	79	0.0514836	0.0856709	0.549619	MR Egger	95.4782	77	0.0753622	-0.00417837	0.00659848	0.528458
MON	Allergic_rhinitis	Inverse variance weighted	79	-0.0344349	0.0365282	0.345838	Inverse variance weighted	102.909	78	0.0309773	-0.00511502	0.00500726	0.310206	0.84658		0
MON	Allergic_rhinitis	MR Egger	79	0.0272903	0.0706025	0.700167	Inverse variance weighted	102.909	78	0.0309773	-0.00511502	0.00500726	0.310206		0.986371
MON	Allergic_rhinitis	Simple mode	79	0.0868983	0.0974127	0.375103	Inverse variance weighted	102.909	78	0.0309773	-0.00511502	0.00500726	0.310206
MON	Allergic_rhinitis	Weighted median	79	0.0209131	0.0528139	0.692122	Inverse variance weighted	102.909	78	0.0309773	-0.00511502	0.00500726	0.310206
MON	Allergic_rhinitis	Weighted mode	79	-0.00450986	0.0563061	0.936367	Inverse variance weighted	102.909	78	0.0309773	-0.00511502	0.00500726	0.310206
MON	Angina_pectoris	Inverse variance weighted	79	-0.0054236	0.0298654	0.855896	MR Egger	113.895	77	0.00402137	0.00202732	0.00411774	0.623881	0.986676		0
MON	Angina_pectoris	MR Egger	79	-0.0298784	0.0580334	0.608134	MR Egger	113.895	77	0.00402137	0.00202732	0.00411774	0.623881		0.986371
MON	Angina_pectoris	Simple mode	79	0.0221842	0.0763806	0.772249	MR Egger	113.895	77	0.00402137	0.00202732	0.00411774	0.623881
MON	Angina_pectoris	Weighted median	79	-0.0149436	0.0406099	0.712889	MR Egger	113.895	77	0.00402137	0.00202732	0.00411774	0.623881
MON	Angina_pectoris	Weighted mode	79	0.0014836	0.0446775	0.973594	MR Egger	113.895	77	0.00402137	0.00202732	0.00411774	0.623881
MON	Asthma	Inverse variance weighted	78	0.00897058	0.0350729	0.798129	MR Egger	148.427	76	1.34e-06	0.000764514	0.00486822	0.875628	0.979019		0
MON	Asthma	MR Egger	78	-0.000204985	0.0682617	0.997612	MR Egger	148.427	76	1.34e-06	0.000764514	0.00486822	0.875628		0.986499
MON	Asthma	Simple mode	78	0.173605	0.0921436	0.0633304	MR Egger	148.427	76	1.34e-06	0.000764514	0.00486822	0.875628
MON	Asthma	Weighted median	78	-0.0192943	0.0442637	0.662913	MR Egger	148.427	76	1.34e-06	0.000764514	0.00486822	0.875628
MON	Asthma	Weighted mode	78	-0.00741751	0.051547	0.885957	MR Egger	148.427	76	1.34e-06	0.000764514	0.00486822	0.875628
MON	Atopic_dermatitis	Inverse variance weighted	79	0.0476944	0.0552083	0.387643	MR Egger	112.932	77	0.00479679	0.0028847	0.00760375	0.705452	0.866642		0
MON	Atopic_dermatitis	MR Egger	79	0.0128534	0.107312	0.904973	MR Egger	112.932	77	0.00479679	0.0028847	0.00760375	0.705452		0.986371
MON	Atopic_dermatitis	Simple mode	79	-0.00523003	0.161514	0.974251	MR Egger	112.932	77	0.00479679	0.0028847	0.00760375	0.705452
MON	Atopic_dermatitis	Weighted median	79	0.0846751	0.0842625	0.314947	MR Egger	112.932	77	0.00479679	0.0028847	0.00760375	0.705452
MON	Atopic_dermatitis	Weighted mode	79	0.0407242	0.0982175	0.679549	MR Egger	112.932	77	0.00479679	0.0028847	0.00760375	0.705452
MON	Atrial_fibrillation	Inverse variance weighted	71	0.0245802	0.0466987	0.598639	MR Egger	76.9306	69	0.23975	0.00095805	0.0065266	0.883725	0.938604		0
MON	Atrial_fibrillation	MR Egger	71	0.01336	0.0897454	0.882094	MR Egger	76.9306	69	0.23975	0.00095805	0.0065266	0.883725		0.986739
MON	Atrial_fibrillation	Simple mode	71	0.0793201	0.126546	0.532824	MR Egger	76.9306	69	0.23975	0.00095805	0.0065266	0.883725
MON	Atrial_fibrillation	Weighted median	71	-0.00405615	0.0711261	0.954523	MR Egger	76.9306	69	0.23975	0.00095805	0.0065266	0.883725
MON	Atrial_fibrillation	Weighted mode	71	0.062972	0.0788729	0.42734	MR Egger	76.9306	69	0.23975	0.00095805	0.0065266	0.883725
MON	Breast_cancer	Inverse variance weighted	79	-0.0382891	0.0374348	0.306393	MR Egger	85.886	77	0.228595	0.00227166	0.005161	0.661056	0.823182		0
MON	Breast_cancer	MR Egger	79	-0.0657042	0.0727694	0.36939	MR Egger	85.886	77	0.228595	0.00227166	0.005161	0.661056		0.986371
MON	Breast_cancer	Simple mode	79	0.0485308	0.112193	0.666523	MR Egger	85.886	77	0.228595	0.00227166	0.005161	0.661056
MON	Breast_cancer	Weighted median	79	-0.0437434	0.0584163	0.453965	MR Egger	85.886	77	0.228595	0.00227166	0.005161	0.661056
MON	Breast_cancer	Weighted mode	79	-0.0302645	0.0659904	0.647782	MR Egger	85.886	77	0.228595	0.00227166	0.005161	0.661056
MON	Cardiac_valvular_disease	Inverse variance weighted	79	0.0038	0.0596184	0.949178	Inverse variance weighted	70.8515	78	0.704365	0.0101585	0.00817859	0.217975	0.991476		0
MON	Cardiac_valvular_disease	MR Egger	79	-0.118777	0.115297	0.306149	Inverse variance weighted	70.8515	78	0.704365	0.0101585	0.00817859	0.217975		0.986371
MON	Cardiac_valvular_disease	Simple mode	79	0.125108	0.181063	0.49164	Inverse variance weighted	70.8515	78	0.704365	0.0101585	0.00817859	0.217975
MON	Cardiac_valvular_disease	Weighted median	79	-0.00895296	0.0962514	0.925891	Inverse variance weighted	70.8515	78	0.704365	0.0101585	0.00817859	0.217975
MON	Cardiac_valvular_disease	Weighted mode	79	-0.000204105	0.120491	0.998653	Inverse variance weighted	70.8515	78	0.704365	0.0101585	0.00817859	0.217975
MON	Cataracts	Inverse variance weighted	79	0.0449283	0.0173773	0.00972491	MR Egger	83.5417	77	0.285595	0.00233637	0.00238511	0.330369	0.220369		0
MON	Cataracts	MR Egger	79	0.016739	0.0336194	0.619976	MR Egger	83.5417	77	0.285595	0.00233637	0.00238511	0.330369		0.986371
MON	Cataracts	Simple mode	79	0.041457	0.0532145	0.438305	MR Egger	83.5417	77	0.285595	0.00233637	0.00238511	0.330369
MON	Cataracts	Weighted median	79	0.0526999	0.0270282	0.0511982	MR Egger	83.5417	77	0.285595	0.00233637	0.00238511	0.330369
MON	Cataracts	Weighted mode	79	0.0249632	0.0368721	0.500396	MR Egger	83.5417	77	0.285595	0.00233637	0.00238511	0.330369
MON	Cerebral_aneurysm	Inverse variance weighted	79	-0.0676492	0.0486535	0.164398	MR Egger	76.6472	77	0.489906	-0.00290711	0.00667693	0.664493	0.692833		0
MON	Cerebral_aneurysm	MR Egger	79	-0.0325827	0.0940943	0.730079	MR Egger	76.6472	77	0.489906	-0.00290711	0.00667693	0.664493		0.986371
MON	Cerebral_aneurysm	Simple mode	79	0.00286052	0.14551	0.984366	MR Egger	76.6472	77	0.489906	-0.00290711	0.00667693	0.664493
MON	Cerebral_aneurysm	Weighted median	79	-0.0328304	0.0767556	0.668851	MR Egger	76.6472	77	0.489906	-0.00290711	0.00667693	0.664493
MON	Cerebral_aneurysm	Weighted mode	79	-0.00947345	0.0876163	0.914175	MR Egger	76.6472	77	0.489906	-0.00290711	0.00667693	0.664493
MON	Cervical_cancer	Inverse variance weighted	79	0.0522867	0.0856188	0.541404	MR Egger	56.2064	77	0.964129	-0.0055315	0.0117453	0.639006	0.924081		0
MON	Cervical_cancer	MR Egger	79	0.119061	0.165631	0.47442	MR Egger	56.2064	77	0.964129	-0.0055315	0.0117453	0.639006		0.986371
MON	Cervical_cancer	Simple mode	79	-0.106774	0.264252	0.687273	MR Egger	56.2064	77	0.964129	-0.0055315	0.0117453	0.639006
MON	Cervical_cancer	Weighted median	79	0.162899	0.135895	0.230641	MR Egger	56.2064	77	0.964129	-0.0055315	0.0117453	0.639006
MON	Cervical_cancer	Weighted mode	79	0.174401	0.153665	0.259875	MR Egger	56.2064	77	0.964129	-0.0055315	0.0117453	0.639006
MON	Cholecystitis	Inverse variance weighted	79	0.0779919	0.0616198	0.205622	MR Egger	75.7248	77	0.519741	-0.00188386	0.00845353	0.824243	0.741014		0
MON	Cholecystitis	MR Egger	79	0.10073	0.119196	0.400686	MR Egger	75.7248	77	0.519741	-0.00188386	0.00845353	0.824243		0.986371
MON	Cholecystitis	Simple mode	79	0.183877	0.19522	0.349152	MR Egger	75.7248	77	0.519741	-0.00188386	0.00845353	0.824243
MON	Cholecystitis	Weighted median	79	0.160248	0.0995225	0.107362	MR Egger	75.7248	77	0.519741	-0.00188386	0.00845353	0.824243
MON	Cholecystitis	Weighted mode	79	0.156979	0.12419	0.209984	MR Egger	75.7248	77	0.519741	-0.00188386	0.00845353	0.824243
MON	Cholelithiasis	Inverse variance weighted	79	-0.0562466	0.0288949	0.0515839	Inverse variance weighted	71.1554	78	0.695361	0.00576138	0.00396471	0.150241	0.479592		0
MON	Cholelithiasis	MR Egger	79	-0.125752	0.0558809	0.0272802	Inverse variance weighted	71.1554	78	0.695361	0.00576138	0.00396471	0.150241		0.986371
MON	Cholelithiasis	Simple mode	79	-0.113923	0.0811705	0.164438	Inverse variance weighted	71.1554	78	0.695361	0.00576138	0.00396471	0.150241
MON	Cholelithiasis	Weighted median	79	-0.0811007	0.043969	0.0651106	Inverse variance weighted	71.1554	78	0.695361	0.00576138	0.00396471	0.150241
MON	Cholelithiasis	Weighted mode	79	-0.101846	0.0521111	0.0542365	Inverse variance weighted	71.1554	78	0.695361	0.00576138	0.00396471	0.150241
MON	Chronic_heart_failure	Inverse variance weighted	79	0.00934901	0.0307383	0.761014	Inverse variance weighted	99.0466	78	0.0541424	0.00571156	0.00419518	0.177339	0.972213		0
MON	Chronic_heart_failure	MR Egger	79	-0.0595506	0.0591244	0.31699	Inverse variance weighted	99.0466	78	0.0541424	0.00571156	0.00419518	0.177339		0.986371
MON	Chronic_heart_failure	Simple mode	79	0.021625	0.0783429	0.783255	Inverse variance weighted	99.0466	78	0.0541424	0.00571156	0.00419518	0.177339
MON	Chronic_heart_failure	Weighted median	79	-0.0544291	0.0425306	0.200629	Inverse variance weighted	99.0466	78	0.0541424	0.00571156	0.00419518	0.177339
MON	Chronic_heart_failure	Weighted mode	79	-0.0535564	0.0465323	0.253268	Inverse variance weighted	99.0466	78	0.0541424	0.00571156	0.00419518	0.177339
MON	Chronic_hepatitis_B_infection	Inverse variance weighted	79	0.0921661	0.0624794	0.140174	Inverse variance weighted	94.2704	78	0.101283	0.0131269	0.0084977	0.126506	0.666892		0
MON	Chronic_hepatitis_B_infection	MR Egger	79	-0.0662673	0.11981	0.581796	Inverse variance weighted	94.2704	78	0.101283	0.0131269	0.0084977	0.126506		0.986371
MON	Chronic_hepatitis_B_infection	Simple mode	79	0.375869	0.216849	0.0869905	Inverse variance weighted	94.2704	78	0.101283	0.0131269	0.0084977	0.126506
MON	Chronic_hepatitis_B_infection	Weighted median	79	-0.0387374	0.0923235	0.67479	Inverse variance weighted	94.2704	78	0.101283	0.0131269	0.0084977	0.126506
MON	Chronic_hepatitis_B_infection	Weighted mode	79	-0.067874	0.11651	0.561871	Inverse variance weighted	94.2704	78	0.101283	0.0131269	0.0084977	0.126506
MON	Chronic_hepatitis_C_infection	Inverse variance weighted	79	0.0668132	0.0340076	0.0494542	Inverse variance weighted	87.3665	78	0.219248	0.00600586	0.00464491	0.199878	0.470473		0
MON	Chronic_hepatitis_C_infection	MR Egger	79	-0.00569774	0.0655101	0.930917	Inverse variance weighted	87.3665	78	0.219248	0.00600586	0.00464491	0.199878		0.986371
MON	Chronic_hepatitis_C_infection	Simple mode	79	-0.0503203	0.0945092	0.595936	Inverse variance weighted	87.3665	78	0.219248	0.00600586	0.00464491	0.199878
MON	Chronic_hepatitis_C_infection	Weighted median	79	0.0388597	0.0499313	0.436413	Inverse variance weighted	87.3665	78	0.219248	0.00600586	0.00464491	0.199878
MON	Chronic_hepatitis_C_infection	Weighted mode	79	0.0114763	0.0597956	0.848299	Inverse variance weighted	87.3665	78	0.219248	0.00600586	0.00464491	0.199878
MON	Chronic_obstructive_pulmonary_disease	Inverse variance weighted	79	-0.0725937	0.0433083	0.0936979	Inverse variance weighted	66.7129	78	0.81522	0.00618507	0.00594404	0.301341	0.602378		0
MON	Chronic_obstructive_pulmonary_disease	MR Egger	79	-0.147224	0.0837838	0.0828596	Inverse variance weighted	66.7129	78	0.81522	0.00618507	0.00594404	0.301341		0.986371
MON	Chronic_obstructive_pulmonary_disease	Simple mode	79	-0.0459961	0.122377	0.708045	Inverse variance weighted	66.7129	78	0.81522	0.00618507	0.00594404	0.301341
MON	Chronic_obstructive_pulmonary_disease	Weighted median	79	-0.0572134	0.0700088	0.413796	Inverse variance weighted	66.7129	78	0.81522	0.00618507	0.00594404	0.301341
MON	Chronic_obstructive_pulmonary_disease	Weighted mode	79	-0.0858441	0.0784375	0.277136	Inverse variance weighted	66.7129	78	0.81522	0.00618507	0.00594404	0.301341
MON	Chronic_renal_failure	Inverse variance weighted	79	-0.0270161	0.0645257	0.675445	Inverse variance weighted	96.9265	78	0.0721383	-0.00885179	0.00885201	0.320455	0.95417		1.61512e-28
MON	Chronic_renal_failure	MR Egger	79	0.0798327	0.124823	0.524352	Inverse variance weighted	96.9265	78	0.0721383	-0.00885179	0.00885201	0.320455		0.986371
MON	Chronic_renal_failure	Simple mode	79	0.0410995	0.18519	0.824947	Inverse variance weighted	96.9265	78	0.0721383	-0.00885179	0.00885201	0.320455
MON	Chronic_renal_failure	Weighted median	79	0.0757523	0.0985134	0.44192	Inverse variance weighted	96.9265	78	0.0721383	-0.00885179	0.00885201	0.320455
MON	Chronic_renal_failure	Weighted mode	79	0.10216	0.105792	0.337192	Inverse variance weighted	96.9265	78	0.0721383	-0.00885179	0.00885201	0.320455
MON	Chronic_sinusitis	Inverse variance weighted	79	0.0394748	0.0434825	0.363967	MR Egger	93.3592	77	0.0988972	0.00179244	0.00600135	0.765994	0.853277		0
MON	Chronic_sinusitis	MR Egger	79	0.0178551	0.084574	0.833353	MR Egger	93.3592	77	0.0988972	0.00179244	0.00600135	0.765994		0.986371
MON	Chronic_sinusitis	Simple mode	79	0.17452	0.143158	0.22649	MR Egger	93.3592	77	0.0988972	0.00179244	0.00600135	0.765994
MON	Chronic_sinusitis	Weighted median	79	0.0133015	0.0638047	0.83486	MR Egger	93.3592	77	0.0988972	0.00179244	0.00600135	0.765994
MON	Chronic_sinusitis	Weighted mode	79	-0.0156786	0.0762715	0.837668	MR Egger	93.3592	77	0.0988972	0.00179244	0.00600135	0.765994
MON	Chronic_suppurative_otitis_media	Inverse variance weighted	79	0.0645665	0.0567432	0.255174	MR Egger	69.6925	77	0.710347	-0.00381401	0.00778336	0.625513	0.781623		0
MON	Chronic_suppurative_otitis_media	MR Egger	79	0.110609	0.109765	0.31676	MR Egger	69.6925	77	0.710347	-0.00381401	0.00778336	0.625513		0.986371
MON	Chronic_suppurative_otitis_media	Simple mode	79	-0.00122548	0.158726	0.99386	MR Egger	69.6925	77	0.710347	-0.00381401	0.00778336	0.625513
MON	Chronic_suppurative_otitis_media	Weighted median	79	0.0780821	0.0918044	0.395033	MR Egger	69.6925	77	0.710347	-0.00381401	0.00778336	0.625513
MON	Chronic_suppurative_otitis_media	Weighted mode	79	0.0895329	0.0941503	0.344563	MR Egger	69.6925	77	0.710347	-0.00381401	0.00778336	0.625513
MON	Cirrhosis	Inverse variance weighted	79	0.118694	0.0527926	0.0245572	MR Egger	66.0199	77	0.809574	-0.00166709	0.00724376	0.818592	0.354595		0
MON	Cirrhosis	MR Egger	79	0.138809	0.10211	0.177986	MR Egger	66.0199	77	0.809574	-0.00166709	0.00724376	0.818592		0.986371
MON	Cirrhosis	Simple mode	79	0.105478	0.163233	0.520061	MR Egger	66.0199	77	0.809574	-0.00166709	0.00724376	0.818592
MON	Cirrhosis	Weighted median	79	0.115567	0.0850997	0.174459	MR Egger	66.0199	77	0.809574	-0.00166709	0.00724376	0.818592
MON	Cirrhosis	Weighted mode	79	0.167298	0.0994663	0.0965767	MR Egger	66.0199	77	0.809574	-0.00166709	0.00724376	0.818592
MON	Colon_polyp	Inverse variance weighted	72	0.114222	0.0476154	0.0164467	MR Egger	95.5573	70	0.0229245	0.00166685	0.0066086	0.801606	0.288275		0
MON	Colon_polyp	MR Egger	72	0.0946013	0.0913732	0.304079	MR Egger	95.5573	70	0.0229245	0.00166685	0.0066086	0.801606		0.986598
MON	Colon_polyp	Simple mode	72	0.190043	0.117918	0.111475	MR Egger	95.5573	70	0.0229245	0.00166685	0.0066086	0.801606
MON	Colon_polyp	Weighted median	72	0.149021	0.0643466	0.0205635	MR Egger	95.5573	70	0.0229245	0.00166685	0.0066086	0.801606
MON	Colon_polyp	Weighted mode	72	0.108439	0.0672053	0.111062	MR Egger	95.5573	70	0.0229245	0.00166685	0.0066086	0.801606
MON	Colorectal_cancer	Inverse variance weighted	77	0.000707097	0.0314074	0.982038	Inverse variance weighted	78.4677	76	0.400523	-0.00504139	0.00438684	0.254122	0.996818		0
MON	Colorectal_cancer	MR Egger	77	0.0609404	0.0610688	0.321537	Inverse variance weighted	78.4677	76	0.400523	-0.00504139	0.00438684	0.254122		0.986532
MON	Colorectal_cancer	Simple mode	77	0.0362169	0.0890433	0.685347	Inverse variance weighted	78.4677	76	0.400523	-0.00504139	0.00438684	0.254122
MON	Colorectal_cancer	Weighted median	77	0.006439	0.0487736	0.89497	Inverse variance weighted	78.4677	76	0.400523	-0.00504139	0.00438684	0.254122
MON	Colorectal_cancer	Weighted mode	77	0.011145	0.0529006	0.833703	Inverse variance weighted	78.4677	76	0.400523	-0.00504139	0.00438684	0.254122
MON	Compression_fracture	Inverse variance weighted	79	-0.0948289	0.0504537	0.0601732	MR Egger	59.4137	77	0.931535	-0.00145268	0.00692168	0.83432	0.503674		0
MON	Compression_fracture	MR Egger	79	-0.0772979	0.097586	0.430736	MR Egger	59.4137	77	0.931535	-0.00145268	0.00692168	0.83432		0.986371
MON	Compression_fracture	Simple mode	79	-0.0531784	0.167098	0.751149	MR Egger	59.4137	77	0.931535	-0.00145268	0.00692168	0.83432
MON	Compression_fracture	Weighted median	79	-0.0625565	0.0845471	0.45936	MR Egger	59.4137	77	0.931535	-0.00145268	0.00692168	0.83432
MON	Compression_fracture	Weighted mode	79	-0.0366333	0.0955813	0.702563	MR Egger	59.4137	77	0.931535	-0.00145268	0.00692168	0.83432
MON	Endometrial_cancer	Inverse variance weighted	79	-0.0958875	0.0838791	0.252971	MR Egger	89.9633	77	0.148199	0.0102427	0.0115246	0.376897	0.779828		0
MON	Endometrial_cancer	MR Egger	79	-0.219563	0.162538	0.180702	MR Egger	89.9633	77	0.148199	0.0102427	0.0115246	0.376897		0.986371
MON	Endometrial_cancer	Simple mode	79	-0.302158	0.257944	0.245001	MR Egger	89.9633	77	0.148199	0.0102427	0.0115246	0.376897
MON	Endometrial_cancer	Weighted median	79	-0.0980022	0.123259	0.426562	MR Egger	89.9633	77	0.148199	0.0102427	0.0115246	0.376897
MON	Endometrial_cancer	Weighted mode	79	-0.0912242	0.190123	0.6327	MR Egger	89.9633	77	0.148199	0.0102427	0.0115246	0.376897
MON	Endometriosis	Inverse variance weighted	79	-0.0717981	0.0639731	0.261728	MR Egger	74.6215	77	0.555583	0.000765639	0.00877121	0.930668	0.787872		0
MON	Endometriosis	MR Egger	79	-0.081041	0.123712	0.514369	MR Egger	74.6215	77	0.555583	0.000765639	0.00877121	0.930668		0.986371
MON	Endometriosis	Simple mode	79	-0.028011	0.171256	0.870499	MR Egger	74.6215	77	0.555583	0.000765639	0.00877121	0.930668
MON	Endometriosis	Weighted median	79	-0.107383	0.0987864	0.277029	MR Egger	74.6215	77	0.555583	0.000765639	0.00877121	0.930668
MON	Endometriosis	Weighted mode	79	-0.0999251	0.107015	0.353317	MR Egger	74.6215	77	0.555583	0.000765639	0.00877121	0.930668
MON	Epilepsy	Inverse variance weighted	79	-0.0351663	0.0537189	0.512703	MR Egger	70.9362	77	0.672912	0.00555482	0.00737101	0.453386	0.917038		0
MON	Epilepsy	MR Egger	79	-0.102146	0.103852	0.328406	MR Egger	70.9362	77	0.672912	0.00555482	0.00737101	0.453386		0.986371
MON	Epilepsy	Simple mode	79	-0.0423161	0.157155	0.788438	MR Egger	70.9362	77	0.672912	0.00555482	0.00737101	0.453386
MON	Epilepsy	Weighted median	79	-0.0965304	0.0833853	0.24701	MR Egger	70.9362	77	0.672912	0.00555482	0.00737101	0.453386
MON	Epilepsy	Weighted mode	79	-0.0650548	0.0898453	0.471185	MR Egger	70.9362	77	0.672912	0.00555482	0.00737101	0.453386
MON	Food_allergy	Inverse variance weighted	79	-0.00542424	0.0479191	0.909875	MR Egger	93.5689	77	0.0963348	0.00134582	0.00661152	0.839237	0.989238		0
MON	Food_allergy	MR Egger	79	-0.0216762	0.0932697	0.816841	MR Egger	93.5689	77	0.0963348	0.00134582	0.00661152	0.839237		0.986371
MON	Food_allergy	Simple mode	79	0.16937	0.139092	0.227017	MR Egger	93.5689	77	0.0963348	0.00134582	0.00661152	0.839237
MON	Food_allergy	Weighted median	79	0.0134656	0.072379	0.852411	MR Egger	93.5689	77	0.0963348	0.00134582	0.00661152	0.839237
MON	Food_allergy	Weighted mode	79	0.0279611	0.0824357	0.73538	MR Egger	93.5689	77	0.0963348	0.00134582	0.00661152	0.839237
MON	Gastric_cancer	Inverse variance weighted	78	-0.0288359	0.0352432	0.413244	MR Egger	97.2772	76	0.0505262	0.00280284	0.00489012	0.568225	0.875953		0
MON	Gastric_cancer	MR Egger	78	-0.0625268	0.0686161	0.365042	MR Egger	97.2772	76	0.0505262	0.00280284	0.00489012	0.568225		0.986391
MON	Gastric_cancer	Simple mode	78	0.0976051	0.106796	0.363601	MR Egger	97.2772	76	0.0505262	0.00280284	0.00489012	0.568225
MON	Gastric_cancer	Weighted median	78	-0.00189296	0.0530429	0.971532	MR Egger	97.2772	76	0.0505262	0.00280284	0.00489012	0.568225
MON	Gastric_cancer	Weighted mode	78	0.0380784	0.0647349	0.558106	MR Egger	97.2772	76	0.0505262	0.00280284	0.00489012	0.568225
MON	Gastric_ulcer	Inverse variance weighted	79	0.016122	0.0273738	0.555889	MR Egger	94.6417	77	0.0840432	0.00194119	0.00377279	0.60836	0.926445		0
MON	Gastric_ulcer	MR Egger	79	-0.00731724	0.0532141	0.89099	MR Egger	94.6417	77	0.0840432	0.00194119	0.00377279	0.60836		0.986371
MON	Gastric_ulcer	Simple mode	79	0.0133506	0.0719406	0.853258	MR Egger	94.6417	77	0.0840432	0.00194119	0.00377279	0.60836
MON	Gastric_ulcer	Weighted median	79	0.0179113	0.0377052	0.634763	MR Egger	94.6417	77	0.0840432	0.00194119	0.00377279	0.60836
MON	Gastric_ulcer	Weighted mode	79	0.0182784	0.0487879	0.708937	MR Egger	94.6417	77	0.0840432	0.00194119	0.00377279	0.60836
MON	Glaucoma	Inverse variance weighted	79	0.0151366	0.034419	0.660101	MR Egger	98.8931	77	0.0471839	0.00246678	0.00474741	0.604829	0.9503		0
MON	Glaucoma	MR Egger	79	-0.0146074	0.066878	0.827681	MR Egger	98.8931	77	0.0471839	0.00246678	0.00474741	0.604829		0.986371
MON	Glaucoma	Simple mode	79	0.0745598	0.0931467	0.425878	MR Egger	98.8931	77	0.0471839	0.00246678	0.00474741	0.604829
MON	Glaucoma	Weighted median	79	0.0460623	0.0515858	0.371897	MR Egger	98.8931	77	0.0471839	0.00246678	0.00474741	0.604829
MON	Glaucoma	Weighted mode	79	0.0517859	0.0586351	0.379848	MR Egger	98.8931	77	0.0471839	0.00246678	0.00474741	0.604829
MON	Graves_disease	Inverse variance weighted	79	0.0741918	0.0653302	0.256105	MR Egger	124.198	77	0.000529783	-0.00647672	0.00898773	0.473327	0.781846		5.43028e-159
MON	Graves_disease	MR Egger	79	0.15235	0.12672	0.232949	MR Egger	124.198	77	0.000529783	-0.00647672	0.00898773	0.473327		0.986371
MON	Graves_disease	Simple mode	79	0.0910974	0.177671	0.609588	MR Egger	124.198	77	0.000529783	-0.00647672	0.00898773	0.473327
MON	Graves_disease	Weighted median	79	0.0757572	0.0809891	0.349582	MR Egger	124.198	77	0.000529783	-0.00647672	0.00898773	0.473327
MON	Graves_disease	Weighted mode	79	0.0910974	0.10446	0.385843	MR Egger	124.198	77	0.000529783	-0.00647672	0.00898773	0.473327
MON	Head_injury	Inverse variance weighted	79	-0.0843529	0.053814	0.117	MR Egger	75.5477	77	0.525489	-0.00355109	0.00738179	0.631838	0.629522		0
MON	Head_injury	MR Egger	79	-0.0414909	0.104089	0.691284	MR Egger	75.5477	77	0.525489	-0.00355109	0.00738179	0.631838		0.986371
MON	Head_injury	Simple mode	79	0.0564356	0.162669	0.729573	MR Egger	75.5477	77	0.525489	-0.00355109	0.00738179	0.631838
MON	Head_injury	Weighted median	79	-0.119877	0.086213	0.164386	MR Egger	75.5477	77	0.525489	-0.00355109	0.00738179	0.631838
MON	Head_injury	Weighted mode	79	-0.104228	0.0899797	0.250258	MR Egger	75.5477	77	0.525489	-0.00355109	0.00738179	0.631838
MON	Hearing_loss_difficulty_in_hearing	Inverse variance weighted	79	0.0368572	0.046084	0.423837	MR Egger	66.0643	77	0.808493	0.00486381	0.00632222	0.444057	0.884035		0
MON	Hearing_loss_difficulty_in_hearing	MR Egger	79	-0.0218477	0.0891435	0.807043	MR Egger	66.0643	77	0.808493	0.00486381	0.00632222	0.444057		0.986371
MON	Hearing_loss_difficulty_in_hearing	Simple mode	79	0.0806846	0.139205	0.563848	MR Egger	66.0643	77	0.808493	0.00486381	0.00632222	0.444057
MON	Hearing_loss_difficulty_in_hearing	Weighted median	79	0.00859387	0.0757968	0.909729	MR Egger	66.0643	77	0.808493	0.00486381	0.00632222	0.444057
MON	Hearing_loss_difficulty_in_hearing	Weighted mode	79	-0.0280242	0.0792436	0.724558	MR Egger	66.0643	77	0.808493	0.00486381	0.00632222	0.444057
MON	Hepatic_cancer	Inverse variance weighted	79	0.0569092	0.0636464	0.371243	Inverse variance weighted	93.5047	78	0.111217	-0.00980714	0.00871505	0.263953	0.859218		0
MON	Hepatic_cancer	MR Egger	79	0.175349	0.122942	0.157832	Inverse variance weighted	93.5047	78	0.111217	-0.00980714	0.00871505	0.263953		0.986371
MON	Hepatic_cancer	Simple mode	79	-0.0984965	0.195417	0.61566	Inverse variance weighted	93.5047	78	0.111217	-0.00980714	0.00871505	0.263953
MON	Hepatic_cancer	Weighted median	79	0.0284113	0.101699	0.779964	Inverse variance weighted	93.5047	78	0.111217	-0.00980714	0.00871505	0.263953
MON	Hepatic_cancer	Weighted mode	79	0.0126303	0.119379	0.916012	Inverse variance weighted	93.5047	78	0.111217	-0.00980714	0.00871505	0.263953
MON	Iron_deficiency_anemia	Inverse variance weighted	79	0.0463922	0.0437314	0.288761	MR Egger	93.8341	77	0.0931719	0.000528237	0.00603633	0.930494	0.805135		0
MON	Iron_deficiency_anemia	MR Egger	79	0.0400151	0.0851324	0.639659	MR Egger	93.8341	77	0.0931719	0.000528237	0.00603633	0.930494		0.986371
MON	Iron_deficiency_anemia	Simple mode	79	0.0797338	0.12803	0.53525	MR Egger	93.8341	77	0.0931719	0.000528237	0.00603633	0.930494
MON	Iron_deficiency_anemia	Weighted median	79	0.117806	0.0661724	0.0750297	MR Egger	93.8341	77	0.0931719	0.000528237	0.00603633	0.930494
MON	Iron_deficiency_anemia	Weighted mode	79	0.128508	0.0743034	0.0876754	MR Egger	93.8341	77	0.0931719	0.000528237	0.00603633	0.930494
MON	Ischemic_stroke	Inverse variance weighted	79	-0.00267784	0.0230147	0.907372	MR Egger	104.62	77	0.0198626	0.00167438	0.00317326	0.599258	0.989144		0
MON	Ischemic_stroke	MR Egger	79	-0.0228694	0.0447098	0.61046	MR Egger	104.62	77	0.0198626	0.00167438	0.00317326	0.599258		0.986371
MON	Ischemic_stroke	Simple mode	79	-0.0331074	0.0619611	0.594635	MR Egger	104.62	77	0.0198626	0.00167438	0.00317326	0.599258
MON	Ischemic_stroke	Weighted median	79	-0.0371588	0.0324472	0.252123	MR Egger	104.62	77	0.0198626	0.00167438	0.00317326	0.599258
MON	Ischemic_stroke	Weighted mode	79	-0.0286487	0.0387044	0.461405	MR Egger	104.62	77	0.0198626	0.00167438	0.00317326	0.599258
MON	Lung_cancer	Inverse variance weighted	79	-0.0115469	0.0425045	0.785882	MR Egger	84.6628	77	0.257383	0.00480004	0.00584274	0.413876	0.977645		0
MON	Lung_cancer	MR Egger	79	-0.0694992	0.082403	0.401614	MR Egger	84.6628	77	0.257383	0.00480004	0.00584274	0.413876		0.986371
MON	Lung_cancer	Simple mode	79	-0.0464003	0.127526	0.716954	MR Egger	84.6628	77	0.257383	0.00480004	0.00584274	0.413876
MON	Lung_cancer	Weighted median	79	-0.0530405	0.0673136	0.430719	MR Egger	84.6628	77	0.257383	0.00480004	0.00584274	0.413876
MON	Lung_cancer	Weighted mode	79	-0.0642325	0.0775129	0.40982	MR Egger	84.6628	77	0.257383	0.00480004	0.00584274	0.413876
MON	Medication_use_HMG_CoA_reductase_inhibitors	Inverse variance weighted	77	-0.00971065	0.0200769	0.628618	MR Egger	100.818	75	0.0250854	-0.000769884	0.00275616	0.780759	0.943695		0
MON	Medication_use_HMG_CoA_reductase_inhibitors	MR Egger	77	-0.000501459	0.0386647	0.989687	MR Egger	100.818	75	0.0250854	-0.000769884	0.00275616	0.780759		0.986445
MON	Medication_use_HMG_CoA_reductase_inhibitors	Simple mode	77	-0.0559632	0.0481489	0.248753	MR Egger	100.818	75	0.0250854	-0.000769884	0.00275616	0.780759
MON	Medication_use_HMG_CoA_reductase_inhibitors	Weighted median	77	-0.0129203	0.0299558	0.666241	MR Egger	100.818	75	0.0250854	-0.000769884	0.00275616	0.780759
MON	Medication_use_HMG_CoA_reductase_inhibitors	Weighted mode	77	-0.023596	0.0290134	0.418598	MR Egger	100.818	75	0.0250854	-0.000769884	0.00275616	0.780759
MON	Medication_use_adrenergics_inhalants	Inverse variance weighted	78	0.0173589	0.0388438	0.654954	Inverse variance weighted	91.6289	77	0.122122	0.00822785	0.00527422	0.122912	0.949426		0
MON	Medication_use_adrenergics_inhalants	MR Egger	78	-0.0816167	0.0742063	0.274864	Inverse variance weighted	91.6289	77	0.122122	0.00822785	0.00527422	0.122912		0.986417
MON	Medication_use_adrenergics_inhalants	Simple mode	78	0.146347	0.139096	0.29603	Inverse variance weighted	91.6289	77	0.122122	0.00822785	0.00527422	0.122912
MON	Medication_use_adrenergics_inhalants	Weighted median	78	-0.0294432	0.0589924	0.617708	Inverse variance weighted	91.6289	77	0.122122	0.00822785	0.00527422	0.122912
MON	Medication_use_adrenergics_inhalants	Weighted mode	78	-0.0476208	0.0654628	0.469158	Inverse variance weighted	91.6289	77	0.122122	0.00822785	0.00527422	0.122912
MON	Medication_use_agents_acting_on_the_renin_angiotensin_system	Inverse variance weighted	79	-0.0189062	0.0171704	0.270856	MR Egger	96.8591	77	0.0626394	0.000261458	0.00237124	0.912488	0.791585		0
MON	Medication_use_agents_acting_on_the_renin_angiotensin_system	MR Egger	79	-0.0220603	0.0334203	0.511166	MR Egger	96.8591	77	0.0626394	0.000261458	0.00237124	0.912488		0.986371
MON	Medication_use_agents_acting_on_the_renin_angiotensin_system	Simple mode	79	-0.0368147	0.0533423	0.492142	MR Egger	96.8591	77	0.0626394	0.000261458	0.00237124	0.912488
MON	Medication_use_agents_acting_on_the_renin_angiotensin_system	Weighted median	79	0.00195254	0.0259009	0.939908	MR Egger	96.8591	77	0.0626394	0.000261458	0.00237124	0.912488
MON	Medication_use_agents_acting_on_the_renin_angiotensin_system	Weighted mode	79	0.00013543	0.0293114	0.996325	MR Egger	96.8591	77	0.0626394	0.000261458	0.00237124	0.912488
MON	Medication_use_anilides	Inverse variance weighted	79	0.0230725	0.0467067	0.621316	MR Egger	100.958	77	0.0349282	0.00220992	0.00645293	0.732932	0.943695		0
MON	Medication_use_anilides	MR Egger	79	-0.00352296	0.0907595	0.969137	MR Egger	100.958	77	0.0349282	0.00220992	0.00645293	0.732932		0.986371
MON	Medication_use_anilides	Simple mode	79	0.0043243	0.133968	0.974332	MR Egger	100.958	77	0.0349282	0.00220992	0.00645293	0.732932
MON	Medication_use_anilides	Weighted median	79	-0.00808452	0.0716859	0.910207	MR Egger	100.958	77	0.0349282	0.00220992	0.00645293	0.732932
MON	Medication_use_anilides	Weighted mode	79	-0.0251698	0.0746607	0.736931	MR Egger	100.958	77	0.0349282	0.00220992	0.00645293	0.732932
MON	Medication_use_anti_inflammatory_and_antirheumatic_products_non-steroids	Inverse variance weighted	78	0.00797438	0.0211708	0.706419	MR Egger	117.156	76	0.00171169	-0.00116139	0.00288723	0.688629	0.960033		0
MON	Medication_use_anti_inflammatory_and_antirheumatic_products_non-steroids	MR Egger	78	0.0219835	0.0408172	0.591748	MR Egger	117.156	76	0.00171169	-0.00116139	0.00288723	0.688629		0.986244
MON	Medication_use_anti_inflammatory_and_antirheumatic_products_non-steroids	Simple mode	78	-0.0305444	0.0563305	0.589223	MR Egger	117.156	76	0.00171169	-0.00116139	0.00288723	0.688629
MON	Medication_use_anti_inflammatory_and_antirheumatic_products_non-steroids	Weighted median	78	0.00628479	0.0293549	0.830471	MR Egger	117.156	76	0.00171169	-0.00116139	0.00288723	0.688629
MON	Medication_use_anti_inflammatory_and_antirheumatic_products_non-steroids	Weighted mode	78	-0.00327554	0.0313506	0.917059	MR Egger	117.156	76	0.00171169	-0.00116139	0.00288723	0.688629
MON	Medication_use_antidepressants	Inverse variance weighted	79	0.040045	0.0463398	0.3875	MR Egger	68.9068	77	0.733126	-0.000735301	0.00635956	0.908254	0.866642		0
MON	Medication_use_antidepressants	MR Egger	79	0.048909	0.0895808	0.586661	MR Egger	68.9068	77	0.733126	-0.000735301	0.00635956	0.908254		0.986371
MON	Medication_use_antidepressants	Simple mode	79	0.166957	0.170082	0.329318	MR Egger	68.9068	77	0.733126	-0.000735301	0.00635956	0.908254
MON	Medication_use_antidepressants	Weighted median	79	-0.00998997	0.080499	0.901236	MR Egger	68.9068	77	0.733126	-0.000735301	0.00635956	0.908254
MON	Medication_use_antidepressants	Weighted mode	79	0.0621924	0.106002	0.559092	MR Egger	68.9068	77	0.733126	-0.000735301	0.00635956	0.908254
MON	Medication_use_antiglaucoma_preparations_and_miotics	Inverse variance weighted	79	0.0597301	0.0404978	0.14024	Inverse variance weighted	105.188	78	0.021826	0.00596488	0.00555121	0.285946	0.666892		0
MON	Medication_use_antiglaucoma_preparations_and_miotics	MR Egger	79	-0.0122162	0.0782306	0.876319	Inverse variance weighted	105.188	78	0.021826	0.00596488	0.00555121	0.285946		0.986371
MON	Medication_use_antiglaucoma_preparations_and_miotics	Simple mode	79	0.173641	0.145939	0.237726	Inverse variance weighted	105.188	78	0.021826	0.00596488	0.00555121	0.285946
MON	Medication_use_antiglaucoma_preparations_and_miotics	Weighted median	79	0.0127541	0.0609778	0.834324	Inverse variance weighted	105.188	78	0.021826	0.00596488	0.00555121	0.285946
MON	Medication_use_antiglaucoma_preparations_and_miotics	Weighted mode	79	0.0154246	0.0735118	0.834351	Inverse variance weighted	105.188	78	0.021826	0.00596488	0.00555121	0.285946
MON	Medication_use_antihistamines_for_systemic_use	Inverse variance weighted	79	-0.012431	0.0295157	0.673635	Inverse variance weighted	93.2229	78	0.115056	-0.00468803	0.0040407	0.249551	0.954064		0
MON	Medication_use_antihistamines_for_systemic_use	MR Egger	79	0.0441103	0.0569414	0.440912	Inverse variance weighted	93.2229	78	0.115056	-0.00468803	0.0040407	0.249551		0.986371
MON	Medication_use_antihistamines_for_systemic_use	Simple mode	79	-0.0158786	0.0889556	0.858793	Inverse variance weighted	93.2229	78	0.115056	-0.00468803	0.0040407	0.249551
MON	Medication_use_antihistamines_for_systemic_use	Weighted median	79	0.0166834	0.0471514	0.723469	Inverse variance weighted	93.2229	78	0.115056	-0.00468803	0.0040407	0.249551
MON	Medication_use_antihistamines_for_systemic_use	Weighted mode	79	-0.00376565	0.0507018	0.940985	Inverse variance weighted	93.2229	78	0.115056	-0.00468803	0.0040407	0.249551
MON	Medication_use_antihypertensives	Inverse variance weighted	79	-0.0174927	0.0364576	0.631362	MR Egger	82.1623	77	0.322577	0.000819233	0.00503314	0.871128	0.943695		0
MON	Medication_use_antihypertensives	MR Egger	79	-0.0273781	0.0709537	0.700666	MR Egger	82.1623	77	0.322577	0.000819233	0.00503314	0.871128		0.986371
MON	Medication_use_antihypertensives	Simple mode	79	-0.0117659	0.109542	0.914739	MR Egger	82.1623	77	0.322577	0.000819233	0.00503314	0.871128
MON	Medication_use_antihypertensives	Weighted median	79	0.0075961	0.0602336	0.899644	MR Egger	82.1623	77	0.322577	0.000819233	0.00503314	0.871128
MON	Medication_use_antihypertensives	Weighted mode	79	0.0116203	0.0690856	0.86686	MR Egger	82.1623	77	0.322577	0.000819233	0.00503314	0.871128
MON	Medication_use_antithrombotic_agents	Inverse variance weighted	79	-0.0353372	0.0180697	0.0505108	MR Egger	117.553	77	0.00201511	-0.000381482	0.00249501	0.878879	0.474617		0
MON	Medication_use_antithrombotic_agents	MR Egger	79	-0.0307346	0.0351688	0.384882	MR Egger	117.553	77	0.00201511	-0.000381482	0.00249501	0.878879		0.986371
MON	Medication_use_antithrombotic_agents	Simple mode	79	-0.0173206	0.0503769	0.731907	MR Egger	117.553	77	0.00201511	-0.000381482	0.00249501	0.878879
MON	Medication_use_antithrombotic_agents	Weighted median	79	-0.0192763	0.0251306	0.443054	MR Egger	117.553	77	0.00201511	-0.000381482	0.00249501	0.878879
MON	Medication_use_antithrombotic_agents	Weighted mode	79	-0.0173206	0.0272182	0.526405	MR Egger	117.553	77	0.00201511	-0.000381482	0.00249501	0.878879
MON	Medication_use_beta_blocking_agents	Inverse variance weighted	79	-0.0241715	0.024354	0.320952	MR Egger	110.124	77	0.00791434	0.00153065	0.0033583	0.64983	0.829254		0
MON	Medication_use_beta_blocking_agents	MR Egger	79	-0.0426437	0.0473474	0.37058	MR Egger	110.124	77	0.00791434	0.00153065	0.0033583	0.64983		0.986371
MON	Medication_use_beta_blocking_agents	Simple mode	79	-0.0721638	0.0669339	0.284297	MR Egger	110.124	77	0.00791434	0.00153065	0.0033583	0.64983
MON	Medication_use_beta_blocking_agents	Weighted median	79	-0.030611	0.0351222	0.383449	MR Egger	110.124	77	0.00791434	0.00153065	0.0033583	0.64983
MON	Medication_use_beta_blocking_agents	Weighted mode	79	-0.0415445	0.0369651	0.264509	MR Egger	110.124	77	0.00791434	0.00153065	0.0033583	0.64983
MON	Medication_use_calcium_channel_blockers	Inverse variance weighted	77	-0.00920693	0.0174456	0.597672	Inverse variance weighted	99.2918	76	0.0377357	0.00350842	0.00240348	0.148541	0.938604		0
MON	Medication_use_calcium_channel_blockers	MR Egger	77	-0.0511187	0.0335301	0.131574	Inverse variance weighted	99.2918	76	0.0377357	0.00350842	0.00240348	0.148541		0.986605
MON	Medication_use_calcium_channel_blockers	Simple mode	77	-0.0709886	0.0482473	0.145325	Inverse variance weighted	99.2918	76	0.0377357	0.00350842	0.00240348	0.148541
MON	Medication_use_calcium_channel_blockers	Weighted median	77	-0.0205994	0.0244637	0.399767	Inverse variance weighted	99.2918	76	0.0377357	0.00350842	0.00240348	0.148541
MON	Medication_use_calcium_channel_blockers	Weighted mode	77	-0.0441818	0.029223	0.134711	Inverse variance weighted	99.2918	76	0.0377357	0.00350842	0.00240348	0.148541
MON	Medication_use_diuretics	Inverse variance weighted	78	0.00618156	0.02189	0.777643	MR Egger	95.2318	76	0.0670757	-0.00114967	0.00303698	0.706072	0.975544		0
MON	Medication_use_diuretics	MR Egger	78	0.0199978	0.0426216	0.640274	MR Egger	95.2318	76	0.0670757	-0.00114967	0.00303698	0.706072		0.986501
MON	Medication_use_diuretics	Simple mode	78	0.0491107	0.0558854	0.382257	MR Egger	95.2318	76	0.0670757	-0.00114967	0.00303698	0.706072
MON	Medication_use_diuretics	Weighted median	78	0.0326211	0.0299056	0.27536	MR Egger	95.2318	76	0.0670757	-0.00114967	0.00303698	0.706072
MON	Medication_use_diuretics	Weighted mode	78	0.0353885	0.034967	0.314682	MR Egger	95.2318	76	0.0670757	-0.00114967	0.00303698	0.706072
MON	Medication_use_drugs_affecting_bone_structure_and_mineralization	Inverse variance weighted	79	0.0348448	0.0383049	0.362996	MR Egger	94.4914	77	0.0856854	-0.00328478	0.00527765	0.535521	0.8529		0
MON	Medication_use_drugs_affecting_bone_structure_and_mineralization	MR Egger	79	0.0744353	0.074331	0.319769	MR Egger	94.4914	77	0.0856854	-0.00328478	0.00527765	0.535521		0.986371
MON	Medication_use_drugs_affecting_bone_structure_and_mineralization	Simple mode	79	-0.00317799	0.0993105	0.974553	MR Egger	94.4914	77	0.0856854	-0.00328478	0.00527765	0.535521
MON	Medication_use_drugs_affecting_bone_structure_and_mineralization	Weighted median	79	0.0545573	0.0569259	0.337865	MR Egger	94.4914	77	0.0856854	-0.00328478	0.00527765	0.535521
MON	Medication_use_drugs_affecting_bone_structure_and_mineralization	Weighted mode	79	0.0547928	0.0577875	0.345967	MR Egger	94.4914	77	0.0856854	-0.00328478	0.00527765	0.535521
MON	Medication_use_drugs_for_peptic_ulcer_and_gastro_oesophageal_reflux_disease	Inverse variance weighted	79	-0.0254328	0.018129	0.160653	MR Egger	134.562	77	5.46e-05	0.00137327	0.00249873	0.584194	0.688166		0
MON	Medication_use_drugs_for_peptic_ulcer_and_gastro_oesophageal_reflux_disease	MR Egger	79	-0.0420006	0.0352194	0.236712	MR Egger	134.562	77	5.46e-05	0.00137327	0.00249873	0.584194		0.986371
MON	Medication_use_drugs_for_peptic_ulcer_and_gastro_oesophageal_reflux_disease	Simple mode	79	-0.0346323	0.0435649	0.429049	MR Egger	134.562	77	5.46e-05	0.00137327	0.00249873	0.584194
MON	Medication_use_drugs_for_peptic_ulcer_and_gastro_oesophageal_reflux_disease	Weighted median	79	-0.00678098	0.0240187	0.777698	MR Egger	134.562	77	5.46e-05	0.00137327	0.00249873	0.584194
MON	Medication_use_drugs_for_peptic_ulcer_and_gastro_oesophageal_reflux_disease	Weighted mode	79	-0.0152092	0.0252996	0.549473	MR Egger	134.562	77	5.46e-05	0.00137327	0.00249873	0.584194
MON	Medication_use_drugs_used_in_diabetes	Inverse variance weighted	77	-0.0403727	0.023427	0.0848264	MR Egger	123.615	75	0.000350114	-0.00024957	0.00326676	0.939307	0.582039		0
MON	Medication_use_drugs_used_in_diabetes	MR Egger	77	-0.0373808	0.0457143	0.416116	MR Egger	123.615	75	0.000350114	-0.00024957	0.00326676	0.939307		0.986547
MON	Medication_use_drugs_used_in_diabetes	Simple mode	77	-0.103789	0.0633046	0.10524	MR Egger	123.615	75	0.000350114	-0.00024957	0.00326676	0.939307
MON	Medication_use_drugs_used_in_diabetes	Weighted median	77	0.00144829	0.0306093	0.962262	MR Egger	123.615	75	0.000350114	-0.00024957	0.00326676	0.939307
MON	Medication_use_drugs_used_in_diabetes	Weighted mode	77	-0.00336557	0.0330533	0.919166	MR Egger	123.615	75	0.000350114	-0.00024957	0.00326676	0.939307
MON	Medication_use_glucocorticoids	Inverse variance weighted	79	-0.0234648	0.0268376	0.381943	MR Egger	97.2784	77	0.0591478	0.00215536	0.00369754	0.561653	0.866642		0
MON	Medication_use_glucocorticoids	MR Egger	79	-0.0494664	0.0521163	0.345512	MR Egger	97.2784	77	0.0591478	0.00215536	0.00369754	0.561653		0.986371
MON	Medication_use_glucocorticoids	Simple mode	79	0.0717078	0.0879239	0.417231	MR Egger	97.2784	77	0.0591478	0.00215536	0.00369754	0.561653
MON	Medication_use_glucocorticoids	Weighted median	79	0.000824715	0.0406652	0.98382	MR Egger	97.2784	77	0.0591478	0.00215536	0.00369754	0.561653
MON	Medication_use_glucocorticoids	Weighted mode	79	0.0144515	0.0618515	0.81587	MR Egger	97.2784	77	0.0591478	0.00215536	0.00369754	0.561653
MON	Medication_use_immunosuppressants	Inverse variance weighted	79	0.0468864	0.0493097	0.341678	MR Egger	88.0914	77	0.182131	0.00482785	0.0067816	0.478675	0.843415		0
MON	Medication_use_immunosuppressants	MR Egger	79	-0.011393	0.0956484	0.905496	MR Egger	88.0914	77	0.182131	0.00482785	0.0067816	0.478675		0.986371
MON	Medication_use_immunosuppressants	Simple mode	79	0.0629003	0.142599	0.660361	MR Egger	88.0914	77	0.182131	0.00482785	0.0067816	0.478675
MON	Medication_use_immunosuppressants	Weighted median	79	-0.00458458	0.077079	0.952571	MR Egger	88.0914	77	0.182131	0.00482785	0.0067816	0.478675
MON	Medication_use_immunosuppressants	Weighted mode	79	0.0323809	0.0825381	0.695896	MR Egger	88.0914	77	0.182131	0.00482785	0.0067816	0.478675
MON	Medication_use_opioids	Inverse variance weighted	79	0.0185518	0.0526175	0.724404	Inverse variance weighted	106.628	78	0.0173606	0.0114528	0.00715305	0.113447	0.963385		0
MON	Medication_use_opioids	MR Egger	79	-0.119537	0.10076	0.239128	Inverse variance weighted	106.628	78	0.0173606	0.0114528	0.00715305	0.113447		0.986371
MON	Medication_use_opioids	Simple mode	79	0.0939057	0.134673	0.487698	Inverse variance weighted	106.628	78	0.0173606	0.0114528	0.00715305	0.113447
MON	Medication_use_opioids	Weighted median	79	0.0163383	0.0698496	0.815058	Inverse variance weighted	106.628	78	0.0173606	0.0114528	0.00715305	0.113447
MON	Medication_use_opioids	Weighted mode	79	0.00027274	0.0803228	0.997299	Inverse variance weighted	106.628	78	0.0173606	0.0114528	0.00715305	0.113447
MON	Medication_use_salicylic_acid_and_derivatives	Inverse variance weighted	79	-0.0425223	0.0207603	0.0405351	MR Egger	136.261	77	3.69e-05	-0.000632098	0.00286631	0.826045	0.436938		0
MON	Medication_use_salicylic_acid_and_derivatives	MR Egger	79	-0.0348966	0.0403987	0.390378	MR Egger	136.261	77	3.69e-05	-0.000632098	0.00286631	0.826045		0.986371
MON	Medication_use_salicylic_acid_and_derivatives	Simple mode	79	-0.0771249	0.0479364	0.111678	MR Egger	136.261	77	3.69e-05	-0.000632098	0.00286631	0.826045
MON	Medication_use_salicylic_acid_and_derivatives	Weighted median	79	-0.0397074	0.0269876	0.141205	MR Egger	136.261	77	3.69e-05	-0.000632098	0.00286631	0.826045
MON	Medication_use_salicylic_acid_and_derivatives	Weighted mode	79	-0.0489051	0.0285491	0.0906818	MR Egger	136.261	77	3.69e-05	-0.000632098	0.00286631	0.826045
MON	Medication_use_thyroid_preparations	Inverse variance weighted	79	-0.0338912	0.0509143	0.505633	Inverse variance weighted	88.7512	78	0.190254	-0.0139227	0.0068487	0.0455103	0.916323		0
MON	Medication_use_thyroid_preparations	MR Egger	79	0.134079	0.0965362	0.168869	Inverse variance weighted	88.7512	78	0.190254	-0.0139227	0.0068487	0.0455103		0.986371
MON	Medication_use_thyroid_preparations	Simple mode	79	-0.0251759	0.163229	0.877821	Inverse variance weighted	88.7512	78	0.190254	-0.0139227	0.0068487	0.0455103
MON	Medication_use_thyroid_preparations	Weighted median	79	0.0340237	0.0769896	0.658543	Inverse variance weighted	88.7512	78	0.190254	-0.0139227	0.0068487	0.0455103
MON	Medication_use_thyroid_preparations	Weighted mode	79	0.0697611	0.0860347	0.41992	Inverse variance weighted	88.7512	78	0.190254	-0.0139227	0.0068487	0.0455103
MON	Medication_use_vasodilators_used_in_cardiac_diseases	Inverse variance weighted	79	0.0205642	0.0263646	0.435395	MR Egger	108.088	77	0.011231	-0.000332976	0.00364037	0.927358	0.889234		0
MON	Medication_use_vasodilators_used_in_cardiac_diseases	MR Egger	79	0.0245826	0.0513242	0.633319	MR Egger	108.088	77	0.011231	-0.000332976	0.00364037	0.927358		0.986371
MON	Medication_use_vasodilators_used_in_cardiac_diseases	Simple mode	79	0.0907785	0.0686215	0.189738	MR Egger	108.088	77	0.011231	-0.000332976	0.00364037	0.927358
MON	Medication_use_vasodilators_used_in_cardiac_diseases	Weighted median	79	0.0254332	0.0386179	0.510162	MR Egger	108.088	77	0.011231	-0.000332976	0.00364037	0.927358
MON	Medication_use_vasodilators_used_in_cardiac_diseases	Weighted mode	79	0.0291141	0.0378278	0.443833	MR Egger	108.088	77	0.011231	-0.000332976	0.00364037	0.927358
MON	Myocardial_infarction	Inverse variance weighted	76	-0.0652852	0.0355835	0.0665494	MR Egger	148.023	74	7.26e-07	-0.00211834	0.00487367	0.665082	0.52309		0
MON	Myocardial_infarction	MR Egger	76	-0.0400019	0.0682914	0.559823	MR Egger	148.023	74	7.26e-07	-0.00211834	0.00487367	0.665082		0.986468
MON	Myocardial_infarction	Simple mode	76	-0.0932183	0.0932741	0.320814	MR Egger	148.023	74	7.26e-07	-0.00211834	0.00487367	0.665082
MON	Myocardial_infarction	Weighted median	76	-0.0756261	0.0427677	0.077011	MR Egger	148.023	74	7.26e-07	-0.00211834	0.00487367	0.665082
MON	Myocardial_infarction	Weighted mode	76	-0.0658647	0.0482344	0.176174	MR Egger	148.023	74	7.26e-07	-0.00211834	0.00487367	0.665082
MON	Osteoporosis	Inverse variance weighted	72	-0.00605468	0.0353224	0.8639	Inverse variance weighted	93.6609	71	0.0371391	-0.00470604	0.00487534	0.33773	0.988932		0
MON	Osteoporosis	MR Egger	72	0.0492424	0.0673097	0.466867	Inverse variance weighted	93.6609	71	0.0371391	-0.00470604	0.00487534	0.33773		0.986598
MON	Osteoporosis	Simple mode	72	-0.0322721	0.0835343	0.700405	Inverse variance weighted	93.6609	71	0.0371391	-0.00470604	0.00487534	0.33773
MON	Osteoporosis	Weighted median	72	-0.0213059	0.0515925	0.679632	Inverse variance weighted	93.6609	71	0.0371391	-0.00470604	0.00487534	0.33773
MON	Osteoporosis	Weighted mode	72	0.000297286	0.0519364	0.995449	Inverse variance weighted	93.6609	71	0.0371391	-0.00470604	0.00487534	0.33773
MON	Ovarian_cancer	Inverse variance weighted	79	0.0235004	0.0942238	0.803043	MR Egger	80.6548	77	0.365603	-0.0120713	0.0129323	0.353519	0.979942
MON	Ovarian_cancer	MR Egger	79	0.169283	0.182442	0.356374	MR Egger	80.6548	77	0.365603	-0.0120713	0.0129323	0.353519		0.986371
MON	Ovarian_cancer	Simple mode	79	0.118763	0.265715	0.656146	MR Egger	80.6548	77	0.365603	-0.0120713	0.0129323	0.353519
MON	Ovarian_cancer	Weighted median	79	0.163057	0.142879	0.253775	MR Egger	80.6548	77	0.365603	-0.0120713	0.0129323	0.353519
MON	Ovarian_cancer	Weighted mode	79	0.118763	0.162993	0.468406	MR Egger	80.6548	77	0.365603	-0.0120713	0.0129323	0.353519
MON	Ovarian_cyst	Inverse variance weighted	79	-0.0142277	0.0531138	0.788798	MR Egger	87.3542	77	0.196878	0.00141969	0.00733062	0.846947	0.977949		0
MON	Ovarian_cyst	MR Egger	79	-0.0313603	0.103355	0.762386	MR Egger	87.3542	77	0.196878	0.00141969	0.00733062	0.846947		0.986371
MON	Ovarian_cyst	Simple mode	79	-0.0309595	0.16194	0.848882	MR Egger	87.3542	77	0.196878	0.00141969	0.00733062	0.846947
MON	Ovarian_cyst	Weighted median	79	-0.0206035	0.0882353	0.815369	MR Egger	87.3542	77	0.196878	0.00141969	0.00733062	0.846947
MON	Ovarian_cyst	Weighted mode	79	-0.0561802	0.0927497	0.546461	MR Egger	87.3542	77	0.196878	0.00141969	0.00733062	0.846947
MON	Periodontal_disease	Inverse variance weighted	79	-0.00308426	0.0318677	0.922899	MR Egger	100.793	77	0.0357976	0.000975477	0.0043979	0.825053	0.990055		0
MON	Periodontal_disease	MR Egger	79	-0.0148621	0.0620298	0.81128	MR Egger	100.793	77	0.0357976	0.000975477	0.0043979	0.825053		0.986371
MON	Periodontal_disease	Simple mode	79	-0.018242	0.0942739	0.84707	MR Egger	100.793	77	0.0357976	0.000975477	0.0043979	0.825053
MON	Periodontal_disease	Weighted median	79	-0.00305268	0.0495357	0.950861	MR Egger	100.793	77	0.0357976	0.000975477	0.0043979	0.825053
MON	Periodontal_disease	Weighted mode	79	0.00128029	0.0535044	0.980971	MR Egger	100.793	77	0.0357976	0.000975477	0.0043979	0.825053
MON	Peripheral_artery_disease	Inverse variance weighted	78	-0.0255292	0.0476221	0.591903	MR Egger	95.6444	76	0.0634178	0.00149433	0.00658334	0.821043	0.938604		0
MON	Peripheral_artery_disease	MR Egger	78	-0.043465	0.0924108	0.639455	MR Egger	95.6444	76	0.0634178	0.00149433	0.00658334	0.821043		0.986403
MON	Peripheral_artery_disease	Simple mode	78	0.0917204	0.134762	0.498161	MR Egger	95.6444	76	0.0634178	0.00149433	0.00658334	0.821043
MON	Peripheral_artery_disease	Weighted median	78	-0.0234312	0.0697785	0.737026	MR Egger	95.6444	76	0.0634178	0.00149433	0.00658334	0.821043
MON	Peripheral_artery_disease	Weighted mode	78	0.0121074	0.0791671	0.87885	MR Egger	95.6444	76	0.0634178	0.00149433	0.00658334	0.821043
MON	Pneumonia	Inverse variance weighted	79	0.00240103	0.0314733	0.93919	MR Egger	78.0225	77	0.446018	0.00171367	0.00434077	0.694093	0.991476		0
MON	Pneumonia	MR Egger	79	-0.0182828	0.0612079	0.765974	MR Egger	78.0225	77	0.446018	0.00171367	0.00434077	0.694093		0.986371
MON	Pneumonia	Simple mode	79	0.0601744	0.108868	0.582032	MR Egger	78.0225	77	0.446018	0.00171367	0.00434077	0.694093
MON	Pneumonia	Weighted median	79	0.0117695	0.0487806	0.809342	MR Egger	78.0225	77	0.446018	0.00171367	0.00434077	0.694093
MON	Pneumonia	Weighted mode	79	0.0487658	0.0700246	0.488243	MR Egger	78.0225	77	0.446018	0.00171367	0.00434077	0.694093
MON	Pollinosis	Inverse variance weighted	78	-0.0435631	0.030585	0.154351	Inverse variance weighted	144.188	77	5.51e-06	-0.00798901	0.00406553	0.0530622	0.683676		0
MON	Pollinosis	MR Egger	78	0.0529821	0.0575828	0.360431	Inverse variance weighted	144.188	77	5.51e-06	-0.00798901	0.00406553	0.0530622		0.986062
MON	Pollinosis	Simple mode	78	-0.0715005	0.0908917	0.433898	Inverse variance weighted	144.188	77	5.51e-06	-0.00798901	0.00406553	0.0530622
MON	Pollinosis	Weighted median	78	0.0049318	0.0396517	0.901016	Inverse variance weighted	144.188	77	5.51e-06	-0.00798901	0.00406553	0.0530622
MON	Pollinosis	Weighted mode	78	-0.0237072	0.0476285	0.620077	Inverse variance weighted	144.188	77	5.51e-06	-0.00798901	0.00406553	0.0530622
MON	Pulmonary_tuberculosis	Inverse variance weighted	79	-0.0573195	0.0325612	0.0783467	MR Egger	84.667	77	0.257279	0.00352413	0.00447755	0.433659	0.562273		0
MON	Pulmonary_tuberculosis	MR Egger	79	-0.0998695	0.0631512	0.117878	MR Egger	84.667	77	0.257279	0.00352413	0.00447755	0.433659		0.986371
MON	Pulmonary_tuberculosis	Simple mode	79	0.00253729	0.102607	0.980335	MR Egger	84.667	77	0.257279	0.00352413	0.00447755	0.433659
MON	Pulmonary_tuberculosis	Weighted median	79	-0.0154574	0.0505687	0.759855	MR Egger	84.667	77	0.257279	0.00352413	0.00447755	0.433659
MON	Pulmonary_tuberculosis	Weighted mode	79	0.018029	0.063525	0.777308	MR Egger	84.667	77	0.257279	0.00352413	0.00447755	0.433659
MON	Pyelonephritis	Inverse variance weighted	79	0.0305757	0.0623578	0.623903	MR Egger	72.3218	77	0.629628	-0.00059234	0.00855444	0.944975	0.943695		0
MON	Pyelonephritis	MR Egger	79	0.037721	0.120569	0.755234	MR Egger	72.3218	77	0.629628	-0.00059234	0.00855444	0.944975		0.986371
MON	Pyelonephritis	Simple mode	79	-0.0505496	0.189788	0.790675	MR Egger	72.3218	77	0.629628	-0.00059234	0.00855444	0.944975
MON	Pyelonephritis	Weighted median	79	0.0250605	0.103974	0.809534	MR Egger	72.3218	77	0.629628	-0.00059234	0.00855444	0.944975
MON	Pyelonephritis	Weighted mode	79	-0.0391435	0.113858	0.731928	MR Egger	72.3218	77	0.629628	-0.00059234	0.00855444	0.944975
MON	Rheumatoid_arthritis	Inverse variance weighted	78	-0.0519839	0.0399743	0.193452	MR Egger	85.4228	76	0.215238	-0.00341495	0.00549366	0.536054	0.728458		0
MON	Rheumatoid_arthritis	MR Egger	78	-0.0109753	0.0772201	0.887354	MR Egger	85.4228	76	0.215238	-0.00341495	0.00549366	0.536054		0.98649
MON	Rheumatoid_arthritis	Simple mode	78	-0.206885	0.12857	0.111683	MR Egger	85.4228	76	0.215238	-0.00341495	0.00549366	0.536054
MON	Rheumatoid_arthritis	Weighted median	78	-0.0924082	0.0588559	0.116398	MR Egger	85.4228	76	0.215238	-0.00341495	0.00549366	0.536054
MON	Rheumatoid_arthritis	Weighted mode	78	-0.032409	0.0773753	0.676488	MR Egger	85.4228	76	0.215238	-0.00341495	0.00549366	0.536054
MON	Stable_angina_pectoris	Inverse variance weighted	78	-0.0130929	0.0280504	0.640668	MR Egger	122.3	76	0.000604661	0.00217307	0.00384564	0.573688	0.947198		0
MON	Stable_angina_pectoris	MR Egger	78	-0.039196	0.0541085	0.471047	MR Egger	122.3	76	0.000604661	0.00217307	0.00384564	0.573688		0.986396
MON	Stable_angina_pectoris	Simple mode	78	0.0256474	0.0787968	0.745694	MR Egger	122.3	76	0.000604661	0.00217307	0.00384564	0.573688
MON	Stable_angina_pectoris	Weighted median	78	-0.0124608	0.0376732	0.740826	MR Egger	122.3	76	0.000604661	0.00217307	0.00384564	0.573688
MON	Stable_angina_pectoris	Weighted mode	78	-0.00887254	0.0413663	0.830734	MR Egger	122.3	76	0.000604661	0.00217307	0.00384564	0.573688
MON	Type_2_diabetes	Inverse variance weighted	76	-0.00639833	0.0238713	0.788673	MR Egger	144.065	74	2.03e-06	0.000764305	0.00333368	0.819293	0.977949		0
MON	Type_2_diabetes	MR Egger	76	-0.0155067	0.0464268	0.739322	MR Egger	144.065	74	2.03e-06	0.000764305	0.00333368	0.819293		0.986581
MON	Type_2_diabetes	Simple mode	76	0.0321621	0.0546277	0.557797	MR Egger	144.065	74	2.03e-06	0.000764305	0.00333368	0.819293
MON	Type_2_diabetes	Weighted median	76	0.00309573	0.0313877	0.921433	MR Egger	144.065	74	2.03e-06	0.000764305	0.00333368	0.819293
MON	Type_2_diabetes	Weighted mode	76	0.0279982	0.0354252	0.431817	MR Egger	144.065	74	2.03e-06	0.000764305	0.00333368	0.819293
MON	Unstable_angina_pectoris	Inverse variance weighted	79	-0.00865129	0.0416412	0.835418	MR Egger	102.922	77	0.025933	-0.00157256	0.00574722	0.785108	0.983987		0
MON	Unstable_angina_pectoris	MR Egger	79	0.0103217	0.0810117	0.898948	MR Egger	102.922	77	0.025933	-0.00157256	0.00574722	0.785108		0.986371
MON	Unstable_angina_pectoris	Simple mode	79	0.0180555	0.107015	0.866454	MR Egger	102.922	77	0.025933	-0.00157256	0.00574722	0.785108
MON	Unstable_angina_pectoris	Weighted median	79	-0.00648523	0.0568782	0.909222	MR Egger	102.922	77	0.025933	-0.00157256	0.00574722	0.785108
MON	Unstable_angina_pectoris	Weighted mode	79	0.0180555	0.0597565	0.763341	MR Egger	102.922	77	0.025933	-0.00157256	0.00574722	0.785108
MON	Urolithiasis	Inverse variance weighted	78	0.024988	0.0315255	0.427995	MR Egger	105.053	76	0.0153129	0.00234153	0.00431662	0.589098	0.885371		0
MON	Urolithiasis	MR Egger	78	-0.00315621	0.0607864	0.958726	MR Egger	105.053	76	0.0153129	0.00234153	0.00431662	0.589098		0.986397
MON	Urolithiasis	Simple mode	78	0.0499479	0.100671	0.621201	MR Egger	105.053	76	0.0153129	0.00234153	0.00431662	0.589098
MON	Urolithiasis	Weighted median	78	0.00636781	0.0411385	0.876987	MR Egger	105.053	76	0.0153129	0.00234153	0.00431662	0.589098
MON	Urolithiasis	Weighted mode	78	-0.0308957	0.0553962	0.578652	MR Egger	105.053	76	0.0153129	0.00234153	0.00431662	0.589098
MON	Urticaria	Inverse variance weighted	79	0.0133687	0.0322002	0.678015	MR Egger	104.402	77	0.020563	0.00220339	0.00443786	0.620958	0.95417		0
MON	Urticaria	MR Egger	79	-0.0132325	0.0625903	0.833122	MR Egger	104.402	77	0.020563	0.00220339	0.00443786	0.620958		0.986371
MON	Urticaria	Simple mode	79	-0.016075	0.0973057	0.869213	MR Egger	104.402	77	0.020563	0.00220339	0.00443786	0.620958
MON	Urticaria	Weighted median	79	-0.0248681	0.0460403	0.589102	MR Egger	104.402	77	0.020563	0.00220339	0.00443786	0.620958
MON	Urticaria	Weighted mode	79	-0.0522443	0.0566802	0.359508	MR Egger	104.402	77	0.020563	0.00220339	0.00443786	0.620958
MON	Uterine_fibroids	Inverse variance weighted	78	-0.00380825	0.0298845	0.898598	MR Egger	103.663	76	0.0192032	0.00113204	0.00408784	0.782586	0.989144		0
MON	Uterine_fibroids	MR Egger	78	-0.0174478	0.057704	0.763199	MR Egger	103.663	76	0.0192032	0.00113204	0.00408784	0.782586		0.986277
MON	Uterine_fibroids	Simple mode	78	-0.0263548	0.0810828	0.746036	MR Egger	103.663	76	0.0192032	0.00113204	0.00408784	0.782586
MON	Uterine_fibroids	Weighted median	78	-0.00914249	0.0424998	0.829675	MR Egger	103.663	76	0.0192032	0.00113204	0.00408784	0.782586
MON	Uterine_fibroids	Weighted mode	78	-0.0327768	0.0484474	0.500722	MR Egger	103.663	76	0.0192032	0.00113204	0.00408784	0.782586
MON	Ventricular_arrhythmia	Inverse variance weighted	79	0.0566605	0.0651093	0.384172	MR Egger	76.6664	77	0.48929	0.00743349	0.00893471	0.407994	0.866642		0
MON	Ventricular_arrhythmia	MR Egger	79	-0.0330708	0.125982	0.793634	MR Egger	76.6664	77	0.48929	0.00743349	0.00893471	0.407994		0.986371
MON	Ventricular_arrhythmia	Simple mode	79	0.185912	0.21399	0.387628	MR Egger	76.6664	77	0.48929	0.00743349	0.00893471	0.407994
MON	Ventricular_arrhythmia	Weighted median	79	0.0711215	0.101453	0.483285	MR Egger	76.6664	77	0.48929	0.00743349	0.00893471	0.407994
MON	Ventricular_arrhythmia	Weighted mode	79	0.0138777	0.129611	0.915007	MR Egger	76.6664	77	0.48929	0.00743349	0.00893471	0.407994
MON	Zoster_infection	Inverse variance weighted	79	0.0205201	0.0566521	0.717194	Inverse variance weighted	64.8306	78	0.856827	-0.0165391	0.00777166	0.0365256	0.963385		0
MON	Zoster_infection	MR Egger	79	0.220079	0.109557	0.0480625	Inverse variance weighted	64.8306	78	0.856827	-0.0165391	0.00777166	0.0365256		0.986371
MON	Zoster_infection	Simple mode	79	0.0229897	0.182157	0.899892	Inverse variance weighted	64.8306	78	0.856827	-0.0165391	0.00777166	0.0365256
MON	Zoster_infection	Weighted median	79	0.0427712	0.0920945	0.642341	Inverse variance weighted	64.8306	78	0.856827	-0.0165391	0.00777166	0.0365256
MON	Zoster_infection	Weighted mode	79	0.0454235	0.111855	0.685787	Inverse variance weighted	64.8306	78	0.856827	-0.0165391	0.00777166	0.0365256
MON_P	Allergic_conjunctivitis	Inverse variance weighted	74	-0.0613101	0.0418746	0.143157	Inverse variance weighted	76.7067	73	0.360657	-0.00653796	0.0058036	0.26368	0.670374		0
MON_P	Allergic_conjunctivitis	MR Egger	74	0.00593916	0.072874	0.935271	Inverse variance weighted	76.7067	73	0.360657	-0.00653796	0.0058036	0.26368		0.98759
MON_P	Allergic_conjunctivitis	Simple mode	74	-0.0339576	0.137296	0.805346	Inverse variance weighted	76.7067	73	0.360657	-0.00653796	0.0058036	0.26368
MON_P	Allergic_conjunctivitis	Weighted median	74	-0.0221713	0.0663858	0.738398	Inverse variance weighted	76.7067	73	0.360657	-0.00653796	0.0058036	0.26368
MON_P	Allergic_conjunctivitis	Weighted mode	74	-0.0339576	0.0754968	0.654196	Inverse variance weighted	76.7067	73	0.360657	-0.00653796	0.0058036	0.26368
MON_P	Allergic_rhinitis	Inverse variance weighted	74	-0.0558411	0.0358415	0.119233	Inverse variance weighted	103.757	73	0.0104498	-0.00777234	0.0049264	0.11902	0.633149		0
MON_P	Allergic_rhinitis	MR Egger	74	0.0241275	0.0618718	0.697718	Inverse variance weighted	103.757	73	0.0104498	-0.00777234	0.0049264	0.11902		0.98759
MON_P	Allergic_rhinitis	Simple mode	74	-0.00943372	0.099103	0.924424	Inverse variance weighted	103.757	73	0.0104498	-0.00777234	0.0049264	0.11902
MON_P	Allergic_rhinitis	Weighted median	74	0.0072371	0.0483239	0.880952	Inverse variance weighted	103.757	73	0.0104498	-0.00777234	0.0049264	0.11902
MON_P	Allergic_rhinitis	Weighted mode	74	0.0103345	0.0473202	0.827731	Inverse variance weighted	103.757	73	0.0104498	-0.00777234	0.0049264	0.11902
MON_P	Angina_pectoris	Inverse variance weighted	73	0.0208038	0.0254018	0.412793	MR Egger	84.1564	71	0.136195	0.00287305	0.00355757	0.422026	0.875953		0
MON_P	Angina_pectoris	MR Egger	73	-0.00855078	0.0443801	0.847766	MR Egger	84.1564	71	0.136195	0.00287305	0.00355757	0.422026		0.987584
MON_P	Angina_pectoris	Simple mode	73	0.00559653	0.0702677	0.93674	MR Egger	84.1564	71	0.136195	0.00287305	0.00355757	0.422026
MON_P	Angina_pectoris	Weighted median	73	-0.00429056	0.0366387	0.906777	MR Egger	84.1564	71	0.136195	0.00287305	0.00355757	0.422026
MON_P	Angina_pectoris	Weighted mode	73	-0.0139169	0.0401286	0.729747	MR Egger	84.1564	71	0.136195	0.00287305	0.00355757	0.422026
MON_P	Asthma	Inverse variance weighted	71	-0.0565367	0.0347856	0.104101	Inverse variance weighted	142.245	70	7.63e-07	0.00672118	0.00478021	0.164198	0.62195		0
MON_P	Asthma	MR Egger	71	-0.126235	0.0604205	0.0403722	Inverse variance weighted	142.245	70	7.63e-07	0.00672118	0.00478021	0.164198		0.987754
MON_P	Asthma	Simple mode	71	-0.0367869	0.0971586	0.706111	Inverse variance weighted	142.245	70	7.63e-07	0.00672118	0.00478021	0.164198
MON_P	Asthma	Weighted median	71	-0.0412321	0.044442	0.353526	Inverse variance weighted	142.245	70	7.63e-07	0.00672118	0.00478021	0.164198
MON_P	Asthma	Weighted mode	71	-0.0737712	0.0454847	0.109323	Inverse variance weighted	142.245	70	7.63e-07	0.00672118	0.00478021	0.164198
MON_P	Atopic_dermatitis	Inverse variance weighted	72	0.0473453	0.0473775	0.31764	MR Egger	81.9785	70	0.154958	-0.00584478	0.00654644	0.375013	0.826594		0
MON_P	Atopic_dermatitis	MR Egger	72	0.106773	0.0817408	0.195747	MR Egger	81.9785	70	0.154958	-0.00584478	0.00654644	0.375013		0.987579
MON_P	Atopic_dermatitis	Simple mode	72	0.100682	0.134652	0.457099	MR Egger	81.9785	70	0.154958	-0.00584478	0.00654644	0.375013
MON_P	Atopic_dermatitis	Weighted median	72	0.0545856	0.0723143	0.450346	MR Egger	81.9785	70	0.154958	-0.00584478	0.00654644	0.375013
MON_P	Atopic_dermatitis	Weighted mode	72	0.0251567	0.0766788	0.743818	MR Egger	81.9785	70	0.154958	-0.00584478	0.00654644	0.375013
MON_P	Atrial_fibrillation	Inverse variance weighted	69	0.0119802	0.0465507	0.796902	Inverse variance weighted	85.6992	68	0.0722761	0.00705936	0.00647905	0.279807	0.979019		0
MON_P	Atrial_fibrillation	MR Egger	69	-0.0591592	0.0801497	0.463026	Inverse variance weighted	85.6992	68	0.0722761	0.00705936	0.00647905	0.279807		0.987652
MON_P	Atrial_fibrillation	Simple mode	69	-0.0302611	0.128166	0.814058	Inverse variance weighted	85.6992	68	0.0722761	0.00705936	0.00647905	0.279807
MON_P	Atrial_fibrillation	Weighted median	69	-0.0144752	0.0701308	0.836476	Inverse variance weighted	85.6992	68	0.0722761	0.00705936	0.00647905	0.279807
MON_P	Atrial_fibrillation	Weighted mode	69	-0.0302611	0.0720311	0.675728	Inverse variance weighted	85.6992	68	0.0722761	0.00705936	0.00647905	0.279807
MON_P	Breast_cancer	Inverse variance weighted	74	0.0115147	0.0393441	0.769778	Inverse variance weighted	99.5254	73	0.0212678	0.0123576	0.00530441	0.0226307	0.973673		0
MON_P	Breast_cancer	MR Egger	74	-0.115719	0.0666493	0.0867996	Inverse variance weighted	99.5254	73	0.0212678	0.0123576	0.00530441	0.0226307		0.98759
MON_P	Breast_cancer	Simple mode	74	0.0653184	0.0972884	0.504092	Inverse variance weighted	99.5254	73	0.0212678	0.0123576	0.00530441	0.0226307
MON_P	Breast_cancer	Weighted median	74	-0.0389398	0.0588942	0.508495	Inverse variance weighted	99.5254	73	0.0212678	0.0123576	0.00530441	0.0226307
MON_P	Breast_cancer	Weighted mode	74	-0.036724	0.0557792	0.512364	Inverse variance weighted	99.5254	73	0.0212678	0.0123576	0.00530441	0.0226307
MON_P	Cardiac_valvular_disease	Inverse variance weighted	74	0.0512948	0.0563685	0.362827	MR Egger	64.0444	72	0.736624	-0.00125381	0.00782696	0.873179	0.8529		0
MON_P	Cardiac_valvular_disease	MR Egger	74	0.0641929	0.0982869	0.515761	MR Egger	64.0444	72	0.736624	-0.00125381	0.00782696	0.873179		0.98759
MON_P	Cardiac_valvular_disease	Simple mode	74	-0.0535149	0.192723	0.782045	MR Egger	64.0444	72	0.736624	-0.00125381	0.00782696	0.873179
MON_P	Cardiac_valvular_disease	Weighted median	74	-0.0378469	0.0857442	0.658928	MR Egger	64.0444	72	0.736624	-0.00125381	0.00782696	0.873179
MON_P	Cardiac_valvular_disease	Weighted mode	74	-0.0444164	0.111729	0.692131	MR Egger	64.0444	72	0.736624	-0.00125381	0.00782696	0.873179
MON_P	Cataracts	Inverse variance weighted	74	0.0208812	0.0174557	0.231602	MR Egger	89.2379	72	0.0822391	0.000259218	0.00243944	0.91567	0.762374		0
MON_P	Cataracts	MR Egger	74	0.0182126	0.0306526	0.554266	MR Egger	89.2379	72	0.0822391	0.000259218	0.00243944	0.91567		0.98759
MON_P	Cataracts	Simple mode	74	0.00664659	0.0449199	0.882778	MR Egger	89.2379	72	0.0822391	0.000259218	0.00243944	0.91567
MON_P	Cataracts	Weighted median	74	0.0168334	0.0240251	0.483516	MR Egger	89.2379	72	0.0822391	0.000259218	0.00243944	0.91567
MON_P	Cataracts	Weighted mode	74	0.0218552	0.026179	0.406532	MR Egger	89.2379	72	0.0822391	0.000259218	0.00243944	0.91567
MON_P	Cerebral_aneurysm	Inverse variance weighted	74	-0.0404125	0.0460498	0.380171	Inverse variance weighted	71.2066	73	0.537577	-0.00666529	0.00639197	0.300548	0.866642		0
MON_P	Cerebral_aneurysm	MR Egger	74	0.0282279	0.0803342	0.726329	Inverse variance weighted	71.2066	73	0.537577	-0.00666529	0.00639197	0.300548		0.98759
MON_P	Cerebral_aneurysm	Simple mode	74	0.0876273	0.147133	0.553307	Inverse variance weighted	71.2066	73	0.537577	-0.00666529	0.00639197	0.300548
MON_P	Cerebral_aneurysm	Weighted median	74	0.0553552	0.0728188	0.447148	Inverse variance weighted	71.2066	73	0.537577	-0.00666529	0.00639197	0.300548
MON_P	Cerebral_aneurysm	Weighted mode	74	0.0610174	0.0867883	0.484254	Inverse variance weighted	71.2066	73	0.537577	-0.00666529	0.00639197	0.300548
MON_P	Cervical_cancer	Inverse variance weighted	74	-0.0156828	0.081013	0.846502	MR Egger	62.8625	72	0.770377	-0.00236537	0.0112506	0.834071	0.985888		0
MON_P	Cervical_cancer	MR Egger	74	0.00869363	0.141442	0.95116	MR Egger	62.8625	72	0.770377	-0.00236537	0.0112506	0.834071		0.98759
MON_P	Cervical_cancer	Simple mode	74	-0.0269182	0.262345	0.918557	MR Egger	62.8625	72	0.770377	-0.00236537	0.0112506	0.834071
MON_P	Cervical_cancer	Weighted median	74	0.0216167	0.133289	0.871164	MR Egger	62.8625	72	0.770377	-0.00236537	0.0112506	0.834071
MON_P	Cervical_cancer	Weighted mode	74	0.128445	0.148363	0.389465	MR Egger	62.8625	72	0.770377	-0.00236537	0.0112506	0.834071
MON_P	Cholecystitis	Inverse variance weighted	74	0.0187823	0.0637542	0.768296	MR Egger	87.0708	72	0.108917	0.00451989	0.00889602	0.61295	0.973543		0
MON_P	Cholecystitis	MR Egger	74	-0.027743	0.111765	0.804667	MR Egger	87.0708	72	0.108917	0.00451989	0.00889602	0.61295		0.98759
MON_P	Cholecystitis	Simple mode	74	-0.0636214	0.180199	0.725059	MR Egger	87.0708	72	0.108917	0.00451989	0.00889602	0.61295
MON_P	Cholecystitis	Weighted median	74	0.10181	0.0918485	0.267665	MR Egger	87.0708	72	0.108917	0.00451989	0.00889602	0.61295
MON_P	Cholecystitis	Weighted mode	74	0.0888054	0.103356	0.393031	MR Egger	87.0708	72	0.108917	0.00451989	0.00889602	0.61295
MON_P	Cholelithiasis	Inverse variance weighted	73	-0.0417362	0.0306496	0.173285	MR Egger	90.1448	71	0.0622459	0.000842594	0.00432641	0.84614	0.704199		0
MON_P	Cholelithiasis	MR Egger	73	-0.0503503	0.0539299	0.353662	MR Egger	90.1448	71	0.0622459	0.000842594	0.00432641	0.84614		0.987723
MON_P	Cholelithiasis	Simple mode	73	-0.131465	0.093931	0.165931	MR Egger	90.1448	71	0.0622459	0.000842594	0.00432641	0.84614
MON_P	Cholelithiasis	Weighted median	73	-0.084175	0.0437038	0.0541	MR Egger	90.1448	71	0.0622459	0.000842594	0.00432641	0.84614
MON_P	Cholelithiasis	Weighted mode	73	-0.100263	0.0491375	0.0449736	MR Egger	90.1448	71	0.0622459	0.000842594	0.00432641	0.84614
MON_P	Chronic_heart_failure	Inverse variance weighted	74	-0.0279056	0.0270738	0.30267	MR Egger	79.2664	72	0.260623	0.00365063	0.00375886	0.334697	0.820038		0
MON_P	Chronic_heart_failure	MR Egger	74	-0.06549	0.047235	0.169881	MR Egger	79.2664	72	0.260623	0.00365063	0.00375886	0.334697		0.98759
MON_P	Chronic_heart_failure	Simple mode	74	-0.0755236	0.075097	0.317891	MR Egger	79.2664	72	0.260623	0.00365063	0.00375886	0.334697
MON_P	Chronic_heart_failure	Weighted median	74	-0.059758	0.0415399	0.150273	MR Egger	79.2664	72	0.260623	0.00365063	0.00375886	0.334697
MON_P	Chronic_heart_failure	Weighted mode	74	-0.0466729	0.0409242	0.257817	MR Egger	79.2664	72	0.260623	0.00365063	0.00375886	0.334697
MON_P	Chronic_hepatitis_B_infection	Inverse variance weighted	74	-0.0224452	0.06074	0.711734	MR Egger	92.7869	72	0.0501551	0.0041372	0.00847584	0.62695	0.962502		0
MON_P	Chronic_hepatitis_B_infection	MR Egger	74	-0.0650686	0.106552	0.54334	MR Egger	92.7869	72	0.0501551	0.0041372	0.00847584	0.62695		0.98759
MON_P	Chronic_hepatitis_B_infection	Simple mode	74	0.392583	0.188542	0.0408289	MR Egger	92.7869	72	0.0501551	0.0041372	0.00847584	0.62695
MON_P	Chronic_hepatitis_B_infection	Weighted median	74	-0.00887102	0.0861166	0.917954	MR Egger	92.7869	72	0.0501551	0.0041372	0.00847584	0.62695
MON_P	Chronic_hepatitis_B_infection	Weighted mode	74	-0.0422902	0.0991379	0.670941	MR Egger	92.7869	72	0.0501551	0.0041372	0.00847584	0.62695
MON_P	Chronic_hepatitis_C_infection	Inverse variance weighted	74	0.00652408	0.0342693	0.849014	Inverse variance weighted	92.9213	73	0.0578719	0.00938073	0.00466172	0.0479311	0.985888		0
MON_P	Chronic_hepatitis_C_infection	MR Egger	74	-0.0900278	0.0585618	0.1286	Inverse variance weighted	92.9213	73	0.0578719	0.00938073	0.00466172	0.0479311		0.98759
MON_P	Chronic_hepatitis_C_infection	Simple mode	74	0.0598576	0.099031	0.54743	Inverse variance weighted	92.9213	73	0.0578719	0.00938073	0.00466172	0.0479311
MON_P	Chronic_hepatitis_C_infection	Weighted median	74	0.070796	0.0513638	0.168103	Inverse variance weighted	92.9213	73	0.0578719	0.00938073	0.00466172	0.0479311
MON_P	Chronic_hepatitis_C_infection	Weighted mode	74	0.0598576	0.0537568	0.269152	Inverse variance weighted	92.9213	73	0.0578719	0.00938073	0.00466172	0.0479311
MON_P	Chronic_obstructive_pulmonary_disease	Inverse variance weighted	74	-0.0142176	0.0409792	0.728632	MR Egger	64.8454	72	0.712647	-0.00241314	0.005687	0.672594	0.963881		0
MON_P	Chronic_obstructive_pulmonary_disease	MR Egger	74	0.0106226	0.0714582	0.882242	MR Egger	64.8454	72	0.712647	-0.00241314	0.005687	0.672594		0.98759
MON_P	Chronic_obstructive_pulmonary_disease	Simple mode	74	0.0663555	0.121561	0.586826	MR Egger	64.8454	72	0.712647	-0.00241314	0.005687	0.672594
MON_P	Chronic_obstructive_pulmonary_disease	Weighted median	74	-0.00981394	0.0710202	0.890094	MR Egger	64.8454	72	0.712647	-0.00241314	0.005687	0.672594
MON_P	Chronic_obstructive_pulmonary_disease	Weighted mode	74	0.0126419	0.0779364	0.87159	MR Egger	64.8454	72	0.712647	-0.00241314	0.005687	0.672594
MON_P	Chronic_renal_failure	Inverse variance weighted	74	-0.0619196	0.0580665	0.286263	MR Egger	81.7273	72	0.202781	-0.00506518	0.00809421	0.533439	0.803947		0
MON_P	Chronic_renal_failure	MR Egger	74	-0.00979192	0.101681	0.92355	MR Egger	81.7273	72	0.202781	-0.00506518	0.00809421	0.533439		0.98759
MON_P	Chronic_renal_failure	Simple mode	74	-0.146293	0.171097	0.395334	MR Egger	81.7273	72	0.202781	-0.00506518	0.00809421	0.533439
MON_P	Chronic_renal_failure	Weighted median	74	-0.0194732	0.0908748	0.830324	MR Egger	81.7273	72	0.202781	-0.00506518	0.00809421	0.533439
MON_P	Chronic_renal_failure	Weighted mode	74	0.0122782	0.108571	0.91027	MR Egger	81.7273	72	0.202781	-0.00506518	0.00809421	0.533439
MON_P	Chronic_sinusitis	Inverse variance weighted	74	0.0667155	0.0408106	0.102099	Inverse variance weighted	86.1558	73	0.1392	0.00550823	0.00566883	0.334468	0.616835		0
MON_P	Chronic_sinusitis	MR Egger	74	0.010062	0.071178	0.887978	Inverse variance weighted	86.1558	73	0.1392	0.00550823	0.00566883	0.334468		0.98759
MON_P	Chronic_sinusitis	Simple mode	74	0.128414	0.113891	0.263216	Inverse variance weighted	86.1558	73	0.1392	0.00550823	0.00566883	0.334468
MON_P	Chronic_sinusitis	Weighted median	74	0.119603	0.061344	0.05121	Inverse variance weighted	86.1558	73	0.1392	0.00550823	0.00566883	0.334468
MON_P	Chronic_sinusitis	Weighted mode	74	0.0739286	0.0671402	0.274467	Inverse variance weighted	86.1558	73	0.1392	0.00550823	0.00566883	0.334468
MON_P	Chronic_suppurative_otitis_media	Inverse variance weighted	74	0.04248	0.0536533	0.428507	MR Egger	57.6104	72	0.891265	-0.00220803	0.00744828	0.767741	0.885371		0
MON_P	Chronic_suppurative_otitis_media	MR Egger	74	0.065211	0.0935851	0.488165	MR Egger	57.6104	72	0.891265	-0.00220803	0.00744828	0.767741		0.98759
MON_P	Chronic_suppurative_otitis_media	Simple mode	74	-0.00013873	0.155276	0.99929	MR Egger	57.6104	72	0.891265	-0.00220803	0.00744828	0.767741
MON_P	Chronic_suppurative_otitis_media	Weighted median	74	0.05282	0.0883654	0.55001	MR Egger	57.6104	72	0.891265	-0.00220803	0.00744828	0.767741
MON_P	Chronic_suppurative_otitis_media	Weighted mode	74	0.0297236	0.0883409	0.737485	MR Egger	57.6104	72	0.891265	-0.00220803	0.00744828	0.767741
MON_P	Cirrhosis	Inverse variance weighted	74	0.0129091	0.0499598	0.796106	MR Egger	72.8824	72	0.44877	-0.00304386	0.00697374	0.663799	0.979019		0
MON_P	Cirrhosis	MR Egger	74	0.0442394	0.0876151	0.615151	MR Egger	72.8824	72	0.44877	-0.00304386	0.00697374	0.663799		0.98759
MON_P	Cirrhosis	Simple mode	74	0.124875	0.183417	0.498136	MR Egger	72.8824	72	0.44877	-0.00304386	0.00697374	0.663799
MON_P	Cirrhosis	Weighted median	74	0.0490647	0.0817276	0.548277	MR Egger	72.8824	72	0.44877	-0.00304386	0.00697374	0.663799
MON_P	Cirrhosis	Weighted mode	74	0.038071	0.0949026	0.689475	MR Egger	72.8824	72	0.44877	-0.00304386	0.00697374	0.663799
MON_P	Colon_polyp	Inverse variance weighted	69	-0.0339574	0.0441579	0.441894	MR Egger	90.5525	67	0.0292618	-0.00133996	0.00620073	0.829569	0.89215		0
MON_P	Colon_polyp	MR Egger	69	-0.0204645	0.0766571	0.790319	MR Egger	90.5525	67	0.0292618	-0.00133996	0.00620073	0.829569		0.987652
MON_P	Colon_polyp	Simple mode	69	-0.0764295	0.107317	0.478789	MR Egger	90.5525	67	0.0292618	-0.00133996	0.00620073	0.829569
MON_P	Colon_polyp	Weighted median	69	-0.0594771	0.0609632	0.329252	MR Egger	90.5525	67	0.0292618	-0.00133996	0.00620073	0.829569
MON_P	Colon_polyp	Weighted mode	69	-0.0285709	0.064432	0.658864	MR Egger	90.5525	67	0.0292618	-0.00133996	0.00620073	0.829569
MON_P	Colorectal_cancer	Inverse variance weighted	74	-0.0109632	0.0315586	0.728298	MR Egger	85.6994	72	0.129011	-0.00110803	0.00441021	0.802342	0.963881		0
MON_P	Colorectal_cancer	MR Egger	74	0.00043487	0.0553806	0.993756	MR Egger	85.6994	72	0.129011	-0.00110803	0.00441021	0.802342		0.98759
MON_P	Colorectal_cancer	Simple mode	74	0.00207071	0.0785952	0.979053	MR Egger	85.6994	72	0.129011	-0.00110803	0.00441021	0.802342
MON_P	Colorectal_cancer	Weighted median	74	-0.0194298	0.0476037	0.683158	MR Egger	85.6994	72	0.129011	-0.00110803	0.00441021	0.802342
MON_P	Colorectal_cancer	Weighted mode	74	-0.010138	0.0457535	0.825261	MR Egger	85.6994	72	0.129011	-0.00110803	0.00441021	0.802342
MON_P	Compression_fracture	Inverse variance weighted	74	0.00176533	0.0477279	0.970495	MR Egger	67.3521	72	0.633105	0.0039956	0.00662531	0.54835	0.993135		0
MON_P	Compression_fracture	MR Egger	74	-0.0393781	0.08326	0.637677	MR Egger	67.3521	72	0.633105	0.0039956	0.00662531	0.54835		0.98759
MON_P	Compression_fracture	Simple mode	74	0.113152	0.146781	0.44326	MR Egger	67.3521	72	0.633105	0.0039956	0.00662531	0.54835
MON_P	Compression_fracture	Weighted median	74	0.0504648	0.0768174	0.511217	MR Egger	67.3521	72	0.633105	0.0039956	0.00662531	0.54835
MON_P	Compression_fracture	Weighted mode	74	0.0353411	0.0841598	0.675771	MR Egger	67.3521	72	0.633105	0.0039956	0.00662531	0.54835
MON_P	Endometrial_cancer	Inverse variance weighted	74	0.0644558	0.0754397	0.392882	MR Egger	76.912	72	0.324317	-0.00121019	0.0105492	0.908988	0.868374		0
MON_P	Endometrial_cancer	MR Egger	74	0.0769282	0.132626	0.563699	MR Egger	76.912	72	0.324317	-0.00121019	0.0105492	0.908988		0.98759
MON_P	Endometrial_cancer	Simple mode	74	0.191683	0.237029	0.421321	MR Egger	76.912	72	0.324317	-0.00121019	0.0105492	0.908988
MON_P	Endometrial_cancer	Weighted median	74	0.219405	0.122526	0.0733447	MR Egger	76.912	72	0.324317	-0.00121019	0.0105492	0.908988
MON_P	Endometrial_cancer	Weighted mode	74	0.217701	0.144064	0.13507	MR Egger	76.912	72	0.324317	-0.00121019	0.0105492	0.908988
MON_P	Endometriosis	Inverse variance weighted	74	0.0128176	0.0649627	0.843588	Inverse variance weighted	84.1533	73	0.175056	0.0102538	0.0090021	0.258461	0.985186		0
MON_P	Endometriosis	MR Egger	74	-0.0927495	0.113105	0.414905	Inverse variance weighted	84.1533	73	0.175056	0.0102538	0.0090021	0.258461		0.98759
MON_P	Endometriosis	Simple mode	74	0.0234799	0.161442	0.884766	Inverse variance weighted	84.1533	73	0.175056	0.0102538	0.0090021	0.258461
MON_P	Endometriosis	Weighted median	74	-0.0488088	0.09158	0.594059	Inverse variance weighted	84.1533	73	0.175056	0.0102538	0.0090021	0.258461
MON_P	Endometriosis	Weighted mode	74	-0.0658881	0.0940526	0.485814	Inverse variance weighted	84.1533	73	0.175056	0.0102538	0.0090021	0.258461
MON_P	Epilepsy	Inverse variance weighted	74	-0.0398279	0.0508715	0.433679	MR Egger	57.5277	72	0.892749	-0.00100286	0.00705917	0.887425	0.887813		0
MON_P	Epilepsy	MR Egger	74	-0.0295024	0.0887157	0.740441	MR Egger	57.5277	72	0.892749	-0.00100286	0.00705917	0.887425		0.98759
MON_P	Epilepsy	Simple mode	74	-0.0910674	0.128723	0.481527	MR Egger	57.5277	72	0.892749	-0.00100286	0.00705917	0.887425
MON_P	Epilepsy	Weighted median	74	-0.0915436	0.0828962	0.269456	MR Egger	57.5277	72	0.892749	-0.00100286	0.00705917	0.887425
MON_P	Epilepsy	Weighted mode	74	-0.0534802	0.08945	0.551772	MR Egger	57.5277	72	0.892749	-0.00100286	0.00705917	0.887425
MON_P	Food_allergy	Inverse variance weighted	74	-0.044744	0.0514799	0.384763	Inverse variance weighted	113.253	73	0.00177549	-0.00783417	0.0071379	0.27606	0.866642		0
MON_P	Food_allergy	MR Egger	74	0.0358562	0.0896422	0.690346	Inverse variance weighted	113.253	73	0.00177549	-0.00783417	0.0071379	0.27606		0.98759
MON_P	Food_allergy	Simple mode	74	0.132508	0.128048	0.304166	Inverse variance weighted	113.253	73	0.00177549	-0.00783417	0.0071379	0.27606
MON_P	Food_allergy	Weighted median	74	0.0403255	0.0687266	0.55737	Inverse variance weighted	113.253	73	0.00177549	-0.00783417	0.0071379	0.27606
MON_P	Food_allergy	Weighted mode	74	0.0440542	0.0713055	0.538614	Inverse variance weighted	113.253	73	0.00177549	-0.00783417	0.0071379	0.27606
MON_P	Gastric_cancer	Inverse variance weighted	74	0.00875329	0.0340869	0.797338	MR Egger	97.0375	72	0.0262873	-0.00276706	0.00475387	0.562341	0.979019		0
MON_P	Gastric_cancer	MR Egger	74	0.0372297	0.059716	0.534961	MR Egger	97.0375	72	0.0262873	-0.00276706	0.00475387	0.562341		0.98759
MON_P	Gastric_cancer	Simple mode	74	0.045359	0.0789893	0.56757	MR Egger	97.0375	72	0.0262873	-0.00276706	0.00475387	0.562341
MON_P	Gastric_cancer	Weighted median	74	0.00804446	0.0489401	0.869437	MR Egger	97.0375	72	0.0262873	-0.00276706	0.00475387	0.562341
MON_P	Gastric_cancer	Weighted mode	74	0.0318684	0.0496129	0.522664	MR Egger	97.0375	72	0.0262873	-0.00276706	0.00475387	0.562341
MON_P	Gastric_ulcer	Inverse variance weighted	73	-0.0146771	0.0250204	0.55747	MR Egger	80.5055	71	0.206104	-0.00319771	0.00349613	0.363475	0.928227		0
MON_P	Gastric_ulcer	MR Egger	73	0.0179911	0.043625	0.681286	MR Egger	80.5055	71	0.206104	-0.00319771	0.00349613	0.363475		0.987686
MON_P	Gastric_ulcer	Simple mode	73	-0.0213218	0.0778538	0.784969	MR Egger	80.5055	71	0.206104	-0.00319771	0.00349613	0.363475
MON_P	Gastric_ulcer	Weighted median	73	-0.0205404	0.0384389	0.593089	MR Egger	80.5055	71	0.206104	-0.00319771	0.00349613	0.363475
MON_P	Gastric_ulcer	Weighted mode	73	0.00789445	0.042139	0.851919	MR Egger	80.5055	71	0.206104	-0.00319771	0.00349613	0.363475
MON_P	Glaucoma	Inverse variance weighted	74	-0.0226598	0.0289051	0.433077	MR Egger	56.1564	72	0.915462	-0.00358301	0.00401095	0.37467	0.887437		0
MON_P	Glaucoma	MR Egger	74	0.0142629	0.050437	0.778152	MR Egger	56.1564	72	0.915462	-0.00358301	0.00401095	0.37467		0.98759
MON_P	Glaucoma	Simple mode	74	0.0541725	0.0854792	0.528224	MR Egger	56.1564	72	0.915462	-0.00358301	0.00401095	0.37467
MON_P	Glaucoma	Weighted median	74	0.0155536	0.0454475	0.732176	MR Egger	56.1564	72	0.915462	-0.00358301	0.00401095	0.37467
MON_P	Glaucoma	Weighted mode	74	0.00377799	0.0517997	0.942058	MR Egger	56.1564	72	0.915462	-0.00358301	0.00401095	0.37467
MON_P	Graves_disease	Inverse variance weighted	72	0.0161126	0.0658916	0.806819	MR Egger	126.794	70	3.86e-05	-0.00122225	0.00919868	0.894675	0.98007		0
MON_P	Graves_disease	MR Egger	72	0.0286231	0.115185	0.804478	MR Egger	126.794	70	3.86e-05	-0.00122225	0.00919868	0.894675		0.987833
MON_P	Graves_disease	Simple mode	72	0.132294	0.187218	0.482106	MR Egger	126.794	70	3.86e-05	-0.00122225	0.00919868	0.894675
MON_P	Graves_disease	Weighted median	72	0.0658987	0.0846928	0.436515	MR Egger	126.794	70	3.86e-05	-0.00122225	0.00919868	0.894675
MON_P	Graves_disease	Weighted mode	72	0.0900371	0.0929042	0.335765	MR Egger	126.794	70	3.86e-05	-0.00122225	0.00919868	0.894675
MON_P	Head_injury	Inverse variance weighted	74	-0.00656164	0.0570881	0.908494	MR Egger	91.7576	72	0.0581399	0.00243058	0.00797394	0.761386	0.989144		0
MON_P	Head_injury	MR Egger	74	-0.0315798	0.100183	0.753505	MR Egger	91.7576	72	0.0581399	0.00243058	0.00797394	0.761386		0.98759
MON_P	Head_injury	Simple mode	74	0.0235918	0.160982	0.883892	MR Egger	91.7576	72	0.0581399	0.00243058	0.00797394	0.761386
MON_P	Head_injury	Weighted median	74	-0.0920725	0.0822161	0.262763	MR Egger	91.7576	72	0.0581399	0.00243058	0.00797394	0.761386
MON_P	Head_injury	Weighted mode	74	-0.0684778	0.0936262	0.466879	MR Egger	91.7576	72	0.0581399	0.00243058	0.00797394	0.761386
MON_P	Hearing_loss_difficulty_in_hearing	Inverse variance weighted	74	0.0438009	0.043582	0.314885	Inverse variance weighted	53.8523	73	0.954748	0.00896672	0.00604967	0.142656	0.826594		0
MON_P	Hearing_loss_difficulty_in_hearing	MR Egger	74	-0.048504	0.0760114	0.525423	Inverse variance weighted	53.8523	73	0.954748	0.00896672	0.00604967	0.142656		0.98759
MON_P	Hearing_loss_difficulty_in_hearing	Simple mode	74	0.0437812	0.129512	0.736298	Inverse variance weighted	53.8523	73	0.954748	0.00896672	0.00604967	0.142656
MON_P	Hearing_loss_difficulty_in_hearing	Weighted median	74	0.018321	0.0765679	0.81089	Inverse variance weighted	53.8523	73	0.954748	0.00896672	0.00604967	0.142656
MON_P	Hearing_loss_difficulty_in_hearing	Weighted mode	74	0.00906753	0.0690956	0.895953	Inverse variance weighted	53.8523	73	0.954748	0.00896672	0.00604967	0.142656
MON_P	Hepatic_cancer	Inverse variance weighted	74	0.0143137	0.0625386	0.818964	MR Egger	94.2118	72	0.0406475	-0.00464933	0.00872582	0.595796	0.981145		0
MON_P	Hepatic_cancer	MR Egger	74	0.0621681	0.109618	0.572388	MR Egger	94.2118	72	0.0406475	-0.00464933	0.00872582	0.595796		0.98759
MON_P	Hepatic_cancer	Simple mode	74	-0.075731	0.186653	0.686126	MR Egger	94.2118	72	0.0406475	-0.00464933	0.00872582	0.595796
MON_P	Hepatic_cancer	Weighted median	74	0.00484332	0.0970191	0.960185	MR Egger	94.2118	72	0.0406475	-0.00464933	0.00872582	0.595796
MON_P	Hepatic_cancer	Weighted mode	74	0.0213725	0.109546	0.845856	MR Egger	94.2118	72	0.0406475	-0.00464933	0.00872582	0.595796
MON_P	Iron_deficiency_anemia	Inverse variance weighted	74	0.0570547	0.0389763	0.14324	Inverse variance weighted	78.0239	73	0.322217	-0.00741896	0.00537795	0.172006	0.670374		0
MON_P	Iron_deficiency_anemia	MR Egger	74	0.133442	0.0675773	0.0521433	Inverse variance weighted	78.0239	73	0.322217	-0.00741896	0.00537795	0.172006		0.98759
MON_P	Iron_deficiency_anemia	Simple mode	74	0.0466601	0.114143	0.683894	Inverse variance weighted	78.0239	73	0.322217	-0.00741896	0.00537795	0.172006
MON_P	Iron_deficiency_anemia	Weighted median	74	0.121665	0.065404	0.0628564	Inverse variance weighted	78.0239	73	0.322217	-0.00741896	0.00537795	0.172006
MON_P	Iron_deficiency_anemia	Weighted mode	74	0.127059	0.0683876	0.0672129	Inverse variance weighted	78.0239	73	0.322217	-0.00741896	0.00537795	0.172006
MON_P	Ischemic_stroke	Inverse variance weighted	73	-0.0100397	0.0218699	0.646188	MR Egger	96.8748	71	0.022377	0.00180479	0.00306005	0.557204	0.947434		0
MON_P	Ischemic_stroke	MR Egger	73	-0.0285416	0.0382983	0.458584	MR Egger	96.8748	71	0.022377	0.00180479	0.00306005	0.557204		0.98761
MON_P	Ischemic_stroke	Simple mode	73	-0.0364185	0.0616152	0.556329	MR Egger	96.8748	71	0.022377	0.00180479	0.00306005	0.557204
MON_P	Ischemic_stroke	Weighted median	73	-0.042798	0.0315454	0.174873	MR Egger	96.8748	71	0.022377	0.00180479	0.00306005	0.557204
MON_P	Ischemic_stroke	Weighted mode	73	-0.0291938	0.0344048	0.398951	MR Egger	96.8748	71	0.022377	0.00180479	0.00306005	0.557204
MON_P	Lung_cancer	Inverse variance weighted	74	0.00194734	0.0385503	0.959713	Inverse variance weighted	73.6385	73	0.457054	0.0099535	0.00532967	0.0658933	0.992591		0
MON_P	Lung_cancer	MR Egger	74	-0.100439	0.0669243	0.137784	Inverse variance weighted	73.6385	73	0.457054	0.0099535	0.00532967	0.0658933		0.98759
MON_P	Lung_cancer	Simple mode	74	0.0592444	0.123404	0.632603	Inverse variance weighted	73.6385	73	0.457054	0.0099535	0.00532967	0.0658933
MON_P	Lung_cancer	Weighted median	74	-0.032088	0.0639617	0.615896	Inverse variance weighted	73.6385	73	0.457054	0.0099535	0.00532967	0.0658933
MON_P	Lung_cancer	Weighted mode	74	-0.019901	0.0698938	0.776656	Inverse variance weighted	73.6385	73	0.457054	0.0099535	0.00532967	0.0658933
MON_P	Medication_use_HMG_CoA_reductase_inhibitors	Inverse variance weighted	71	-0.0309944	0.0187185	0.0977585	MR Egger	90.0439	69	0.0453664	-0.00212195	0.00265126	0.426252	0.608862		0
MON_P	Medication_use_HMG_CoA_reductase_inhibitors	MR Egger	71	-0.00958908	0.0326722	0.770026	MR Egger	90.0439	69	0.0453664	-0.00212195	0.00265126	0.426252		0.987811
MON_P	Medication_use_HMG_CoA_reductase_inhibitors	Simple mode	71	-0.0459367	0.0431475	0.290696	MR Egger	90.0439	69	0.0453664	-0.00212195	0.00265126	0.426252
MON_P	Medication_use_HMG_CoA_reductase_inhibitors	Weighted median	71	-0.0142205	0.0269657	0.597947	MR Egger	90.0439	69	0.0453664	-0.00212195	0.00265126	0.426252
MON_P	Medication_use_HMG_CoA_reductase_inhibitors	Weighted mode	71	-0.0269738	0.0266327	0.314639	MR Egger	90.0439	69	0.0453664	-0.00212195	0.00265126	0.426252
MON_P	Medication_use_adrenergics_inhalants	Inverse variance weighted	72	-0.03665	0.0411347	0.372942	Inverse variance weighted	104.126	71	0.0063695	0.00963703	0.00558994	0.0891224	0.860063		0
MON_P	Medication_use_adrenergics_inhalants	MR Egger	72	-0.135385	0.0701875	0.0577983	Inverse variance weighted	104.126	71	0.0063695	0.00963703	0.00558994	0.0891224		0.987755
MON_P	Medication_use_adrenergics_inhalants	Simple mode	72	-0.0287789	0.1154	0.803784	Inverse variance weighted	104.126	71	0.0063695	0.00963703	0.00558994	0.0891224
MON_P	Medication_use_adrenergics_inhalants	Weighted median	72	-0.082	0.0592699	0.166511	Inverse variance weighted	104.126	71	0.0063695	0.00963703	0.00558994	0.0891224
MON_P	Medication_use_adrenergics_inhalants	Weighted mode	72	-0.0564856	0.0650831	0.388373	Inverse variance weighted	104.126	71	0.0063695	0.00963703	0.00558994	0.0891224
MON_P	Medication_use_agents_acting_on_the_renin_angiotensin_system	Inverse variance weighted	74	0.00388915	0.0171093	0.820181	MR Egger	100.443	72	0.0150492	-0.000678089	0.00238981	0.777422	0.981145		0
MON_P	Medication_use_agents_acting_on_the_renin_angiotensin_system	MR Egger	74	0.0108698	0.0300286	0.718427	MR Egger	100.443	72	0.0150492	-0.000678089	0.00238981	0.777422		0.98759
MON_P	Medication_use_agents_acting_on_the_renin_angiotensin_system	Simple mode	74	0.0182595	0.0439158	0.678787	MR Egger	100.443	72	0.0150492	-0.000678089	0.00238981	0.777422
MON_P	Medication_use_agents_acting_on_the_renin_angiotensin_system	Weighted median	74	0.0213429	0.0239414	0.37268	MR Egger	100.443	72	0.0150492	-0.000678089	0.00238981	0.777422
MON_P	Medication_use_agents_acting_on_the_renin_angiotensin_system	Weighted mode	74	0.0218448	0.0231519	0.348516	MR Egger	100.443	72	0.0150492	-0.000678089	0.00238981	0.777422
MON_P	Medication_use_anilides	Inverse variance weighted	74	-0.00191652	0.0389353	0.960741	MR Egger	57.7657	72	0.888439	0.00284474	0.00539876	0.599866	0.992591		0
MON_P	Medication_use_anilides	MR Egger	74	-0.0312241	0.0678936	0.646976	MR Egger	57.7657	72	0.888439	0.00284474	0.00539876	0.599866		0.98759
MON_P	Medication_use_anilides	Simple mode	74	0.040253	0.116385	0.730441	MR Egger	57.7657	72	0.888439	0.00284474	0.00539876	0.599866
MON_P	Medication_use_anilides	Weighted median	74	-0.00133802	0.0645104	0.983452	MR Egger	57.7657	72	0.888439	0.00284474	0.00539876	0.599866
MON_P	Medication_use_anilides	Weighted mode	74	0.0162074	0.070142	0.81791	MR Egger	57.7657	72	0.888439	0.00284474	0.00539876	0.599866
MON_P	Medication_use_anti_inflammatory_and_antirheumatic_products_non-steroids	Inverse variance weighted	73	0.0413686	0.0186094	0.0262166	MR Egger	93.7833	71	0.0364506	0.00145471	0.00255862	0.571455	0.361376		0
MON_P	Medication_use_anti_inflammatory_and_antirheumatic_products_non-steroids	MR Egger	73	0.026391	0.0323044	0.416692	MR Egger	93.7833	71	0.0364506	0.00145471	0.00255862	0.571455		0.987383
MON_P	Medication_use_anti_inflammatory_and_antirheumatic_products_non-steroids	Simple mode	73	0.0432869	0.0502961	0.392292	MR Egger	93.7833	71	0.0364506	0.00145471	0.00255862	0.571455
MON_P	Medication_use_anti_inflammatory_and_antirheumatic_products_non-steroids	Weighted median	73	0.0277577	0.0271663	0.30689	MR Egger	93.7833	71	0.0364506	0.00145471	0.00255862	0.571455
MON_P	Medication_use_anti_inflammatory_and_antirheumatic_products_non-steroids	Weighted mode	73	0.0293327	0.025521	0.254214	MR Egger	93.7833	71	0.0364506	0.00145471	0.00255862	0.571455
MON_P	Medication_use_antidepressants	Inverse variance weighted	74	0.0724048	0.0438759	0.0988981	MR Egger	69.0637	72	0.576254	-0.005811	0.00608988	0.343172	0.612186		0
MON_P	Medication_use_antidepressants	MR Egger	74	0.132221	0.0765161	0.0882727	MR Egger	69.0637	72	0.576254	-0.005811	0.00608988	0.343172		0.98759
MON_P	Medication_use_antidepressants	Simple mode	74	0.0308653	0.141184	0.827558	MR Egger	69.0637	72	0.576254	-0.005811	0.00608988	0.343172
MON_P	Medication_use_antidepressants	Weighted median	74	0.0282853	0.0719643	0.694285	MR Egger	69.0637	72	0.576254	-0.005811	0.00608988	0.343172
MON_P	Medication_use_antidepressants	Weighted mode	74	0.0494452	0.0782276	0.529317	MR Egger	69.0637	72	0.576254	-0.005811	0.00608988	0.343172
MON_P	Medication_use_antiglaucoma_preparations_and_miotics	Inverse variance weighted	74	0.0188098	0.0343457	0.583925	MR Egger	78.3877	72	0.283484	0.00394676	0.00477826	0.411543	0.936407		0
MON_P	Medication_use_antiglaucoma_preparations_and_miotics	MR Egger	74	-0.0218022	0.0600191	0.717479	MR Egger	78.3877	72	0.283484	0.00394676	0.00477826	0.411543		0.98759
MON_P	Medication_use_antiglaucoma_preparations_and_miotics	Simple mode	74	0.0452751	0.0941053	0.631877	MR Egger	78.3877	72	0.283484	0.00394676	0.00477826	0.411543
MON_P	Medication_use_antiglaucoma_preparations_and_miotics	Weighted median	74	-0.021677	0.0561387	0.699399	MR Egger	78.3877	72	0.283484	0.00394676	0.00477826	0.411543
MON_P	Medication_use_antiglaucoma_preparations_and_miotics	Weighted mode	74	-0.0125196	0.0541067	0.817661	MR Egger	78.3877	72	0.283484	0.00394676	0.00477826	0.411543
MON_P	Medication_use_antihistamines_for_systemic_use	Inverse variance weighted	74	-0.0218839	0.0255503	0.391719	Inverse variance weighted	68.1555	73	0.638571	-0.00528836	0.00354617	0.140255	0.867966		0
MON_P	Medication_use_antihistamines_for_systemic_use	MR Egger	74	0.0325456	0.0445528	0.467458	Inverse variance weighted	68.1555	73	0.638571	-0.00528836	0.00354617	0.140255		0.98759
MON_P	Medication_use_antihistamines_for_systemic_use	Simple mode	74	0.0221011	0.0727539	0.76216	Inverse variance weighted	68.1555	73	0.638571	-0.00528836	0.00354617	0.140255
MON_P	Medication_use_antihistamines_for_systemic_use	Weighted median	74	0.0141075	0.0409698	0.730591	Inverse variance weighted	68.1555	73	0.638571	-0.00528836	0.00354617	0.140255
MON_P	Medication_use_antihistamines_for_systemic_use	Weighted mode	74	0.01667	0.0412567	0.687354	Inverse variance weighted	68.1555	73	0.638571	-0.00528836	0.00354617	0.140255
MON_P	Medication_use_antihypertensives	Inverse variance weighted	74	-0.0100735	0.0353631	0.775752	Inverse variance weighted	80.9491	73	0.245055	-0.00480804	0.00491087	0.330828	0.975544		0
MON_P	Medication_use_antihypertensives	MR Egger	74	0.0393955	0.0616784	0.525029	Inverse variance weighted	80.9491	73	0.245055	-0.00480804	0.00491087	0.330828		0.98759
MON_P	Medication_use_antihypertensives	Simple mode	74	-0.048983	0.108095	0.651785	Inverse variance weighted	80.9491	73	0.245055	-0.00480804	0.00491087	0.330828
MON_P	Medication_use_antihypertensives	Weighted median	74	0.0173436	0.0592378	0.769691	Inverse variance weighted	80.9491	73	0.245055	-0.00480804	0.00491087	0.330828
MON_P	Medication_use_antihypertensives	Weighted mode	74	0.0222663	0.0540731	0.681707	Inverse variance weighted	80.9491	73	0.245055	-0.00480804	0.00491087	0.330828
MON_P	Medication_use_antithrombotic_agents	Inverse variance weighted	74	-0.0186313	0.0182789	0.30807	MR Egger	125.679	72	9.33e-05	0.000788365	0.00255304	0.75837	0.823857		0
MON_P	Medication_use_antithrombotic_agents	MR Egger	74	-0.0267459	0.032076	0.407134	MR Egger	125.679	72	9.33e-05	0.000788365	0.00255304	0.75837		0.98759
MON_P	Medication_use_antithrombotic_agents	Simple mode	74	-0.0231268	0.0456948	0.614301	MR Egger	125.679	72	9.33e-05	0.000788365	0.00255304	0.75837
MON_P	Medication_use_antithrombotic_agents	Weighted median	74	-0.00999028	0.0255289	0.695552	MR Egger	125.679	72	9.33e-05	0.000788365	0.00255304	0.75837
MON_P	Medication_use_antithrombotic_agents	Weighted mode	74	-0.0200214	0.0249185	0.424308	MR Egger	125.679	72	9.33e-05	0.000788365	0.00255304	0.75837
MON_P	Medication_use_beta_blocking_agents	Inverse variance weighted	74	-0.00062448	0.0227303	0.978082	MR Egger	100.692	72	0.0144282	-0.000150081	0.00317717	0.962455	0.995682		0
MON_P	Medication_use_beta_blocking_agents	MR Egger	74	0.000919783	0.0399069	0.981676	MR Egger	100.692	72	0.0144282	-0.000150081	0.00317717	0.962455		0.98759
MON_P	Medication_use_beta_blocking_agents	Simple mode	74	-0.0236081	0.0669863	0.72553	MR Egger	100.692	72	0.0144282	-0.000150081	0.00317717	0.962455
MON_P	Medication_use_beta_blocking_agents	Weighted median	74	-0.021716	0.0322312	0.500467	MR Egger	100.692	72	0.0144282	-0.000150081	0.00317717	0.962455
MON_P	Medication_use_beta_blocking_agents	Weighted mode	74	-0.00700341	0.0369139	0.850053	MR Egger	100.692	72	0.0144282	-0.000150081	0.00317717	0.962455
MON_P	Medication_use_calcium_channel_blockers	Inverse variance weighted	74	-0.00784527	0.017274	0.64971	Inverse variance weighted	105.338	73	0.00790975	0.00542809	0.00232795	0.0225179	0.94767		0
MON_P	Medication_use_calcium_channel_blockers	MR Egger	74	-0.063723	0.0292504	0.0326408	Inverse variance weighted	105.338	73	0.00790975	0.00542809	0.00232795	0.0225179		0.98759
MON_P	Medication_use_calcium_channel_blockers	Simple mode	74	-0.0120128	0.0428629	0.780069	Inverse variance weighted	105.338	73	0.00790975	0.00542809	0.00232795	0.0225179
MON_P	Medication_use_calcium_channel_blockers	Weighted median	74	-0.0509481	0.02357	0.030652	Inverse variance weighted	105.338	73	0.00790975	0.00542809	0.00232795	0.0225179
MON_P	Medication_use_calcium_channel_blockers	Weighted mode	74	-0.0486892	0.0234521	0.0414054	Inverse variance weighted	105.338	73	0.00790975	0.00542809	0.00232795	0.0225179
MON_P	Medication_use_diuretics	Inverse variance weighted	74	0.00757547	0.0227418	0.739052	MR Egger	109.036	72	0.00318158	-0.00141805	0.00317378	0.65636	0.964717		0
MON_P	Medication_use_diuretics	MR Egger	74	0.022174	0.0398808	0.57993	MR Egger	109.036	72	0.00318158	-0.00141805	0.00317378	0.65636		0.98759
MON_P	Medication_use_diuretics	Simple mode	74	0.0308424	0.061364	0.616748	MR Egger	109.036	72	0.00318158	-0.00141805	0.00317378	0.65636
MON_P	Medication_use_diuretics	Weighted median	74	0.00134118	0.0328988	0.967482	MR Egger	109.036	72	0.00318158	-0.00141805	0.00317378	0.65636
MON_P	Medication_use_diuretics	Weighted mode	74	0.010764	0.0339638	0.752206	MR Egger	109.036	72	0.00318158	-0.00141805	0.00317378	0.65636
MON_P	Medication_use_drugs_affecting_bone_structure_and_mineralization	Inverse variance weighted	74	0.0252702	0.0364391	0.488001	Inverse variance weighted	89.6893	73	0.0897465	0.00923623	0.00497489	0.0674634	0.908475		0
MON_P	Medication_use_drugs_affecting_bone_structure_and_mineralization	MR Egger	74	-0.0698383	0.0625224	0.267703	Inverse variance weighted	89.6893	73	0.0897465	0.00923623	0.00497489	0.0674634		0.98759
MON_P	Medication_use_drugs_affecting_bone_structure_and_mineralization	Simple mode	74	-0.0199789	0.100081	0.842328	Inverse variance weighted	89.6893	73	0.0897465	0.00923623	0.00497489	0.0674634
MON_P	Medication_use_drugs_affecting_bone_structure_and_mineralization	Weighted median	74	0.0344901	0.0519873	0.507053	Inverse variance weighted	89.6893	73	0.0897465	0.00923623	0.00497489	0.0674634
MON_P	Medication_use_drugs_affecting_bone_structure_and_mineralization	Weighted mode	74	0.00673642	0.0583406	0.908392	Inverse variance weighted	89.6893	73	0.0897465	0.00923623	0.00497489	0.0674634
MON_P	Medication_use_drugs_for_peptic_ulcer_and_gastro_oesophageal_reflux_disease	Inverse variance weighted	74	0.0010394	0.0164224	0.949535	Inverse variance weighted	115.916	73	0.00103664	0.00299405	0.00226801	0.190975	0.991476		0
MON_P	Medication_use_drugs_for_peptic_ulcer_and_gastro_oesophageal_reflux_disease	MR Egger	74	-0.0297798	0.0284956	0.299488	Inverse variance weighted	115.916	73	0.00103664	0.00299405	0.00226801	0.190975		0.98759
MON_P	Medication_use_drugs_for_peptic_ulcer_and_gastro_oesophageal_reflux_disease	Simple mode	74	0.0357676	0.041726	0.394139	Inverse variance weighted	115.916	73	0.00103664	0.00299405	0.00226801	0.190975
MON_P	Medication_use_drugs_for_peptic_ulcer_and_gastro_oesophageal_reflux_disease	Weighted median	74	0.000783033	0.0231344	0.972999	Inverse variance weighted	115.916	73	0.00103664	0.00299405	0.00226801	0.190975
MON_P	Medication_use_drugs_for_peptic_ulcer_and_gastro_oesophageal_reflux_disease	Weighted mode	74	0.00610903	0.0234426	0.795139	Inverse variance weighted	115.916	73	0.00103664	0.00299405	0.00226801	0.190975
MON_P	Medication_use_drugs_used_in_diabetes	Inverse variance weighted	72	-0.0304694	0.0210155	0.147099	MR Egger	104.131	70	0.00507943	-0.000103548	0.00298921	0.972465	0.672605		0
MON_P	Medication_use_drugs_used_in_diabetes	MR Egger	72	-0.029416	0.0370496	0.429901	MR Egger	104.131	70	0.00507943	-0.000103548	0.00298921	0.972465		0.987863
MON_P	Medication_use_drugs_used_in_diabetes	Simple mode	72	-0.0420178	0.0571142	0.464349	MR Egger	104.131	70	0.00507943	-0.000103548	0.00298921	0.972465
MON_P	Medication_use_drugs_used_in_diabetes	Weighted median	72	0.00293147	0.0293945	0.92056	MR Egger	104.131	70	0.00507943	-0.000103548	0.00298921	0.972465
MON_P	Medication_use_drugs_used_in_diabetes	Weighted mode	72	-0.015669	0.0306971	0.611328	MR Egger	104.131	70	0.00507943	-0.000103548	0.00298921	0.972465
MON_P	Medication_use_glucocorticoids	Inverse variance weighted	71	-0.046704	0.0272323	0.0863412	Inverse variance weighted	96.8962	70	0.0183768	0.00553588	0.00375959	0.145442	0.586777		0
MON_P	Medication_use_glucocorticoids	MR Egger	71	-0.103945	0.0473356	0.0314616	Inverse variance weighted	96.8962	70	0.0183768	0.00553588	0.00375959	0.145442		0.987578
MON_P	Medication_use_glucocorticoids	Simple mode	71	-0.126964	0.0774414	0.105599	Inverse variance weighted	96.8962	70	0.0183768	0.00553588	0.00375959	0.145442
MON_P	Medication_use_glucocorticoids	Weighted median	71	-0.0877505	0.0372226	0.0184008	Inverse variance weighted	96.8962	70	0.0183768	0.00553588	0.00375959	0.145442
MON_P	Medication_use_glucocorticoids	Weighted mode	71	-0.0944681	0.0424501	0.0292785	Inverse variance weighted	96.8962	70	0.0183768	0.00553588	0.00375959	0.145442
MON_P	Medication_use_immunosuppressants	Inverse variance weighted	74	-0.00358565	0.0476329	0.939995	MR Egger	85.766	72	0.127974	0.00595569	0.00662214	0.371458	0.991476		0
MON_P	Medication_use_immunosuppressants	MR Egger	74	-0.0648408	0.0831491	0.438057	MR Egger	85.766	72	0.127974	0.00595569	0.00662214	0.371458		0.98759
MON_P	Medication_use_immunosuppressants	Simple mode	74	0.119763	0.14027	0.396005	MR Egger	85.766	72	0.127974	0.00595569	0.00662214	0.371458
MON_P	Medication_use_immunosuppressants	Weighted median	74	-0.00340734	0.0720184	0.962265	MR Egger	85.766	72	0.127974	0.00595569	0.00662214	0.371458
MON_P	Medication_use_immunosuppressants	Weighted mode	74	0.0329085	0.0699181	0.639278	MR Egger	85.766	72	0.127974	0.00595569	0.00662214	0.371458
MON_P	Medication_use_opioids	Inverse variance weighted	74	-0.0500937	0.0447226	0.262673	Inverse variance weighted	80.3091	73	0.260896	0.0167285	0.00592935	0.00617705	0.788691		0
MON_P	Medication_use_opioids	MR Egger	74	-0.222479	0.0745615	0.00388495	Inverse variance weighted	80.3091	73	0.260896	0.0167285	0.00592935	0.00617705		0.98759
MON_P	Medication_use_opioids	Simple mode	74	-0.0595507	0.121647	0.625929	Inverse variance weighted	80.3091	73	0.260896	0.0167285	0.00592935	0.00617705
MON_P	Medication_use_opioids	Weighted median	74	-0.0854368	0.070956	0.228558	Inverse variance weighted	80.3091	73	0.260896	0.0167285	0.00592935	0.00617705
MON_P	Medication_use_opioids	Weighted mode	74	-0.0766599	0.0695928	0.274276	Inverse variance weighted	80.3091	73	0.260896	0.0167285	0.00592935	0.00617705
MON_P	Medication_use_salicylic_acid_and_derivatives	Inverse variance weighted	72	-0.0278702	0.0174952	0.111155	MR Egger	93.3806	70	0.0324544	0.000175556	0.00240088	0.941918	0.62453		0
MON_P	Medication_use_salicylic_acid_and_derivatives	MR Egger	72	-0.0296821	0.0304049	0.332314	MR Egger	93.3806	70	0.0324544	0.000175556	0.00240088	0.941918		0.987278
MON_P	Medication_use_salicylic_acid_and_derivatives	Simple mode	72	-0.0559666	0.0457787	0.225544	MR Egger	93.3806	70	0.0324544	0.000175556	0.00240088	0.941918
MON_P	Medication_use_salicylic_acid_and_derivatives	Weighted median	72	-0.0305643	0.0260022	0.239815	MR Egger	93.3806	70	0.0324544	0.000175556	0.00240088	0.941918
MON_P	Medication_use_salicylic_acid_and_derivatives	Weighted mode	72	-0.0321987	0.0251256	0.204183	MR Egger	93.3806	70	0.0324544	0.000175556	0.00240088	0.941918
MON_P	Medication_use_thyroid_preparations	Inverse variance weighted	74	0.0457249	0.0506964	0.367091	MR Egger	90.9622	72	0.0650155	0.00640067	0.00704587	0.366682	0.856198		0
MON_P	Medication_use_thyroid_preparations	MR Egger	74	-0.0201702	0.0885323	0.820425	MR Egger	90.9622	72	0.0650155	0.00640067	0.00704587	0.366682		0.98759
MON_P	Medication_use_thyroid_preparations	Simple mode	74	0.109099	0.128693	0.399352	MR Egger	90.9622	72	0.0650155	0.00640067	0.00704587	0.366682
MON_P	Medication_use_thyroid_preparations	Weighted median	74	0.106605	0.0714618	0.135756	MR Egger	90.9622	72	0.0650155	0.00640067	0.00704587	0.366682
MON_P	Medication_use_thyroid_preparations	Weighted mode	74	0.0816091	0.0779659	0.298678	MR Egger	90.9622	72	0.0650155	0.00640067	0.00704587	0.366682
MON_P	Medication_use_vasodilators_used_in_cardiac_diseases	Inverse variance weighted	74	0.0114352	0.0236731	0.629062	MR Egger	91.2352	72	0.0625828	-0.00020353	0.00330908	0.951126	0.943695		0
MON_P	Medication_use_vasodilators_used_in_cardiac_diseases	MR Egger	74	0.0135293	0.0415612	0.745726	MR Egger	91.2352	72	0.0625828	-0.00020353	0.00330908	0.951126		0.98759
MON_P	Medication_use_vasodilators_used_in_cardiac_diseases	Simple mode	74	0.0455965	0.0735111	0.537014	MR Egger	91.2352	72	0.0625828	-0.00020353	0.00330908	0.951126
MON_P	Medication_use_vasodilators_used_in_cardiac_diseases	Weighted median	74	0.0165813	0.0395151	0.674764	MR Egger	91.2352	72	0.0625828	-0.00020353	0.00330908	0.951126
MON_P	Medication_use_vasodilators_used_in_cardiac_diseases	Weighted mode	74	0.00152455	0.0419633	0.971118	MR Egger	91.2352	72	0.0625828	-0.00020353	0.00330908	0.951126
MON_P	Myocardial_infarction	Inverse variance weighted	71	-0.0424109	0.0280339	0.13032	Inverse variance weighted	93.4695	70	0.0320064	-0.00419831	0.00384813	0.279068	0.649808		0
MON_P	Myocardial_infarction	MR Egger	71	0.000565853	0.0483271	0.990692	Inverse variance weighted	93.4695	70	0.0320064	-0.00419831	0.00384813	0.279068		0.987357
MON_P	Myocardial_infarction	Simple mode	71	-0.115556	0.0980739	0.242685	Inverse variance weighted	93.4695	70	0.0320064	-0.00419831	0.00384813	0.279068
MON_P	Myocardial_infarction	Weighted median	71	-0.0137166	0.04103	0.738149	Inverse variance weighted	93.4695	70	0.0320064	-0.00419831	0.00384813	0.279068
MON_P	Myocardial_infarction	Weighted mode	71	0.0106422	0.0441019	0.810021	Inverse variance weighted	93.4695	70	0.0320064	-0.00419831	0.00384813	0.279068
MON_P	Osteoporosis	Inverse variance weighted	68	-0.0347494	0.0322105	0.280667	MR Egger	82.7641	66	0.079549	0.00282022	0.00450228	0.533215	0.800757		0
MON_P	Osteoporosis	MR Egger	68	-0.0630492	0.0555709	0.260658	MR Egger	82.7641	66	0.079549	0.00282022	0.00450228	0.533215		0.987869
MON_P	Osteoporosis	Simple mode	68	0.0420088	0.093936	0.656168	MR Egger	82.7641	66	0.079549	0.00282022	0.00450228	0.533215
MON_P	Osteoporosis	Weighted median	68	-0.0297134	0.0517932	0.566175	MR Egger	82.7641	66	0.079549	0.00282022	0.00450228	0.533215
MON_P	Osteoporosis	Weighted mode	68	-0.0161799	0.0544724	0.767363	MR Egger	82.7641	66	0.079549	0.00282022	0.00450228	0.533215
MON_P	Ovarian_cancer	Inverse variance weighted	74	0.0309434	0.0962034	0.747721	Inverse variance weighted	89.0542	73	0.0974233	-0.0163674	0.0133148	0.222976	0.967438		0
MON_P	Ovarian_cancer	MR Egger	74	0.199559	0.167349	0.236993	Inverse variance weighted	89.0542	73	0.0974233	-0.0163674	0.0133148	0.222976		0.98759
MON_P	Ovarian_cancer	Simple mode	74	0.0984637	0.260727	0.706786	Inverse variance weighted	89.0542	73	0.0974233	-0.0163674	0.0133148	0.222976
MON_P	Ovarian_cancer	Weighted median	74	0.175593	0.145576	0.227741	Inverse variance weighted	89.0542	73	0.0974233	-0.0163674	0.0133148	0.222976
MON_P	Ovarian_cancer	Weighted mode	74	0.156463	0.147313	0.291685	Inverse variance weighted	89.0542	73	0.0974233	-0.0163674	0.0133148	0.222976
MON_P	Ovarian_cyst	Inverse variance weighted	74	-0.106772	0.0567703	0.060004	Inverse variance weighted	104.419	73	0.0093085	-0.0106212	0.00783687	0.179565	0.503285		0
MON_P	Ovarian_cyst	MR Egger	74	0.00260463	0.0984858	0.978974	Inverse variance weighted	104.419	73	0.0093085	-0.0106212	0.00783687	0.179565		0.98759
MON_P	Ovarian_cyst	Simple mode	74	-0.031523	0.142374	0.825392	Inverse variance weighted	104.419	73	0.0093085	-0.0106212	0.00783687	0.179565
MON_P	Ovarian_cyst	Weighted median	74	-0.0388355	0.0779082	0.618148	Inverse variance weighted	104.419	73	0.0093085	-0.0106212	0.00783687	0.179565
MON_P	Ovarian_cyst	Weighted mode	74	-0.0421613	0.0757562	0.579544	Inverse variance weighted	104.419	73	0.0093085	-0.0106212	0.00783687	0.179565
MON_P	Periodontal_disease	Inverse variance weighted	74	0.0463542	0.0277772	0.0951599	Inverse variance weighted	80.2443	73	0.262535	-0.00496927	0.0038384	0.199589	0.602504		0
MON_P	Periodontal_disease	MR Egger	74	0.0975055	0.0482244	0.0469021	Inverse variance weighted	80.2443	73	0.262535	-0.00496927	0.0038384	0.199589		0.98759
MON_P	Periodontal_disease	Simple mode	74	0.0187348	0.0725547	0.796966	Inverse variance weighted	80.2443	73	0.262535	-0.00496927	0.0038384	0.199589
MON_P	Periodontal_disease	Weighted median	74	0.0363399	0.0444585	0.413706	Inverse variance weighted	80.2443	73	0.262535	-0.00496927	0.0038384	0.199589
MON_P	Periodontal_disease	Weighted mode	74	0.0540458	0.0441278	0.224604	Inverse variance weighted	80.2443	73	0.262535	-0.00496927	0.0038384	0.199589
MON_P	Peripheral_artery_disease	Inverse variance weighted	74	-0.0291886	0.05136	0.569822	MR Egger	119.11	72	0.00040483	-0.000191037	0.00717891	0.978844	0.933063		0
MON_P	Peripheral_artery_disease	MR Egger	74	-0.0272234	0.0901562	0.763555	MR Egger	119.11	72	0.00040483	-0.000191037	0.00717891	0.978844		0.98759
MON_P	Peripheral_artery_disease	Simple mode	74	0.117598	0.145369	0.421165	MR Egger	119.11	72	0.00040483	-0.000191037	0.00717891	0.978844
MON_P	Peripheral_artery_disease	Weighted median	74	-0.0491301	0.0655855	0.453797	MR Egger	119.11	72	0.00040483	-0.000191037	0.00717891	0.978844
MON_P	Peripheral_artery_disease	Weighted mode	74	-0.0183899	0.0734729	0.803062	MR Egger	119.11	72	0.00040483	-0.000191037	0.00717891	0.978844
MON_P	Pneumonia	Inverse variance weighted	74	0.0354517	0.0297227	0.232967	MR Egger	63.621	72	0.748949	0.00312068	0.00412627	0.451939	0.7638		0
MON_P	Pneumonia	MR Egger	74	0.00333759	0.0518314	0.948836	MR Egger	63.621	72	0.748949	0.00312068	0.00412627	0.451939		0.98759
MON_P	Pneumonia	Simple mode	74	0.051086	0.0961238	0.596713	MR Egger	63.621	72	0.748949	0.00312068	0.00412627	0.451939
MON_P	Pneumonia	Weighted median	74	0.031628	0.0434758	0.466929	MR Egger	63.621	72	0.748949	0.00312068	0.00412627	0.451939
MON_P	Pneumonia	Weighted mode	74	0.0163366	0.0576981	0.777872	MR Egger	63.621	72	0.748949	0.00312068	0.00412627	0.451939
MON_P	Pollinosis	Inverse variance weighted	73	-0.0460651	0.0296122	0.1198	MR Egger	143.883	71	7.17e-07	-0.00279746	0.00414199	0.501622	0.633149		0
MON_P	Pollinosis	MR Egger	73	-0.0173964	0.0518205	0.738084	MR Egger	143.883	71	7.17e-07	-0.00279746	0.00414199	0.501622		0.987733
MON_P	Pollinosis	Simple mode	73	-0.0695278	0.0930196	0.457224	MR Egger	143.883	71	7.17e-07	-0.00279746	0.00414199	0.501622
MON_P	Pollinosis	Weighted median	73	0.00275574	0.0358353	0.938703	MR Egger	143.883	71	7.17e-07	-0.00279746	0.00414199	0.501622
MON_P	Pollinosis	Weighted mode	73	-0.00290932	0.0388128	0.940456	MR Egger	143.883	71	7.17e-07	-0.00279746	0.00414199	0.501622
MON_P	Pulmonary_tuberculosis	Inverse variance weighted	74	0.0215036	0.0318474	0.499544	MR Egger	85.511	72	0.131977	-0.000815523	0.00445094	0.855137	0.914811		0
MON_P	Pulmonary_tuberculosis	MR Egger	74	0.0298942	0.0559015	0.594459	MR Egger	85.511	72	0.131977	-0.000815523	0.00445094	0.855137		0.98759
MON_P	Pulmonary_tuberculosis	Simple mode	74	0.0464852	0.0879303	0.598645	MR Egger	85.511	72	0.131977	-0.000815523	0.00445094	0.855137
MON_P	Pulmonary_tuberculosis	Weighted median	74	0.0444526	0.0486157	0.360524	MR Egger	85.511	72	0.131977	-0.000815523	0.00445094	0.855137
MON_P	Pulmonary_tuberculosis	Weighted mode	74	0.0525312	0.0496892	0.293909	MR Egger	85.511	72	0.131977	-0.000815523	0.00445094	0.855137
MON_P	Pyelonephritis	Inverse variance weighted	74	0.0430807	0.0606172	0.477269	Inverse variance weighted	77.0372	73	0.350817	0.0151255	0.00828315	0.0719879	0.903332		0
MON_P	Pyelonephritis	MR Egger	74	-0.112666	0.104092	0.2827	Inverse variance weighted	77.0372	73	0.350817	0.0151255	0.00828315	0.0719879		0.98759
MON_P	Pyelonephritis	Simple mode	74	0.249669	0.208548	0.23511	Inverse variance weighted	77.0372	73	0.350817	0.0151255	0.00828315	0.0719879
MON_P	Pyelonephritis	Weighted median	74	0.0302222	0.107932	0.779469	Inverse variance weighted	77.0372	73	0.350817	0.0151255	0.00828315	0.0719879
MON_P	Pyelonephritis	Weighted mode	74	0.00647535	0.104812	0.950907	Inverse variance weighted	77.0372	73	0.350817	0.0151255	0.00828315	0.0719879
MON_P	Rheumatoid_arthritis	Inverse variance weighted	73	-0.0221877	0.0362802	0.540825	MR Egger	74.0686	71	0.378403	0.00340733	0.00507644	0.504268	0.924081		0
MON_P	Rheumatoid_arthritis	MR Egger	73	-0.057149	0.0635568	0.371596	MR Egger	74.0686	71	0.378403	0.00340733	0.00507644	0.504268		0.987732
MON_P	Rheumatoid_arthritis	Simple mode	73	-0.134406	0.118832	0.261782	MR Egger	74.0686	71	0.378403	0.00340733	0.00507644	0.504268
MON_P	Rheumatoid_arthritis	Weighted median	73	-0.122225	0.0585294	0.0367736	MR Egger	74.0686	71	0.378403	0.00340733	0.00507644	0.504268
MON_P	Rheumatoid_arthritis	Weighted mode	73	-0.134406	0.0686216	0.0540271	MR Egger	74.0686	71	0.378403	0.00340733	0.00507644	0.504268
MON_P	Stable_angina_pectoris	Inverse variance weighted	73	-0.0150539	0.0231284	0.515121	Inverse variance weighted	84.5161	72	0.148503	0.00308829	0.00314405	0.329305	0.917399		0
MON_P	Stable_angina_pectoris	MR Egger	73	-0.047123	0.0400136	0.242858	Inverse variance weighted	84.5161	72	0.148503	0.00308829	0.00314405	0.329305		0.987262
MON_P	Stable_angina_pectoris	Simple mode	73	0.0147353	0.0582432	0.800992	Inverse variance weighted	84.5161	72	0.148503	0.00308829	0.00314405	0.329305
MON_P	Stable_angina_pectoris	Weighted median	73	-0.0258764	0.0352838	0.463326	Inverse variance weighted	84.5161	72	0.148503	0.00308829	0.00314405	0.329305
MON_P	Stable_angina_pectoris	Weighted mode	73	-0.0158032	0.0335896	0.639434	Inverse variance weighted	84.5161	72	0.148503	0.00308829	0.00314405	0.329305
MON_P	Type_2_diabetes	Inverse variance weighted	71	-0.0316055	0.0181408	0.0814677	MR Egger	86.9272	69	0.0712484	0.00125298	0.00259108	0.630219	0.569718		0
MON_P	Type_2_diabetes	MR Egger	71	-0.0442564	0.0318926	0.169703	MR Egger	86.9272	69	0.0712484	0.00125298	0.00259108	0.630219		0.987957
MON_P	Type_2_diabetes	Simple mode	71	-0.0315381	0.0520513	0.546539	MR Egger	86.9272	69	0.0712484	0.00125298	0.00259108	0.630219
MON_P	Type_2_diabetes	Weighted median	71	-0.00531562	0.0271772	0.84493	MR Egger	86.9272	69	0.0712484	0.00125298	0.00259108	0.630219
MON_P	Type_2_diabetes	Weighted mode	71	-0.0139133	0.0292707	0.636031	MR Egger	86.9272	69	0.0712484	0.00125298	0.00259108	0.630219
MON_P	Unstable_angina_pectoris	Inverse variance weighted	73	-0.0134234	0.0379101	0.723274	Inverse variance weighted	87.7189	72	0.10031	-0.00615241	0.00528318	0.248108	0.963385		0
MON_P	Unstable_angina_pectoris	MR Egger	73	0.0494527	0.0659191	0.455612	Inverse variance weighted	87.7189	72	0.10031	-0.00615241	0.00528318	0.248108		0.987584
MON_P	Unstable_angina_pectoris	Simple mode	73	-0.0630181	0.101262	0.535695	Inverse variance weighted	87.7189	72	0.10031	-0.00615241	0.00528318	0.248108
MON_P	Unstable_angina_pectoris	Weighted median	73	-0.0163308	0.0543768	0.763928	Inverse variance weighted	87.7189	72	0.10031	-0.00615241	0.00528318	0.248108
MON_P	Unstable_angina_pectoris	Weighted mode	73	0.00432557	0.0532545	0.935489	Inverse variance weighted	87.7189	72	0.10031	-0.00615241	0.00528318	0.248108
MON_P	Urolithiasis	Inverse variance weighted	73	0.0598798	0.0285897	0.0362195	MR Egger	91.6661	71	0.0500299	0.000457168	0.00403607	0.910136	0.42003		0
MON_P	Urolithiasis	MR Egger	73	0.0552056	0.0503144	0.276256	MR Egger	91.6661	71	0.0500299	0.000457168	0.00403607	0.910136		0.987723
MON_P	Urolithiasis	Simple mode	73	0.105745	0.0744211	0.159661	MR Egger	91.6661	71	0.0500299	0.000457168	0.00403607	0.910136
MON_P	Urolithiasis	Weighted median	73	0.0486354	0.0397235	0.220822	MR Egger	91.6661	71	0.0500299	0.000457168	0.00403607	0.910136
MON_P	Urolithiasis	Weighted mode	73	0.0334576	0.0469358	0.47825	MR Egger	91.6661	71	0.0500299	0.000457168	0.00403607	0.910136
MON_P	Urticaria	Inverse variance weighted	74	-0.0157969	0.030079	0.599457	MR Egger	95.5491	72	0.0331743	0.00161428	0.00420098	0.701916	0.938604		0
MON_P	Urticaria	MR Egger	74	-0.032408	0.0527648	0.541021	MR Egger	95.5491	72	0.0331743	0.00161428	0.00420098	0.701916		0.98759
MON_P	Urticaria	Simple mode	74	0.133483	0.101593	0.192991	MR Egger	95.5491	72	0.0331743	0.00161428	0.00420098	0.701916
MON_P	Urticaria	Weighted median	74	-0.0775815	0.0443514	0.0802484	MR Egger	95.5491	72	0.0331743	0.00161428	0.00420098	0.701916
MON_P	Urticaria	Weighted mode	74	-0.0785841	0.0517527	0.133219	MR Egger	95.5491	72	0.0331743	0.00161428	0.00420098	0.701916
MON_P	Uterine_fibroids	Inverse variance weighted	74	-0.0184073	0.0272356	0.499132	MR Egger	92.4544	72	0.0526266	-0.00223028	0.00379813	0.558903	0.914811		0
MON_P	Uterine_fibroids	MR Egger	74	0.00456026	0.0477321	0.924152	MR Egger	92.4544	72	0.0526266	-0.00223028	0.00379813	0.558903		0.98759
MON_P	Uterine_fibroids	Simple mode	74	0.00875072	0.0685891	0.898831	MR Egger	92.4544	72	0.0526266	-0.00223028	0.00379813	0.558903
MON_P	Uterine_fibroids	Weighted median	74	-0.00584881	0.0386295	0.879654	MR Egger	92.4544	72	0.0526266	-0.00223028	0.00379813	0.558903
MON_P	Uterine_fibroids	Weighted mode	74	-0.021324	0.0401207	0.596689	MR Egger	92.4544	72	0.0526266	-0.00223028	0.00379813	0.558903
MON_P	Ventricular_arrhythmia	Inverse variance weighted	74	0.0651742	0.061599	0.290037	MR Egger	60.1389	72	0.839452	-0.00337033	0.00855164	0.694661	0.806773		0
MON_P	Ventricular_arrhythmia	MR Egger	74	0.0998828	0.107472	0.355796	MR Egger	60.1389	72	0.839452	-0.00337033	0.00855164	0.694661		0.98759
MON_P	Ventricular_arrhythmia	Simple mode	74	0.19886	0.200837	0.325367	MR Egger	60.1389	72	0.839452	-0.00337033	0.00855164	0.694661
MON_P	Ventricular_arrhythmia	Weighted median	74	0.0389332	0.0960985	0.685376	MR Egger	60.1389	72	0.839452	-0.00337033	0.00855164	0.694661
MON_P	Ventricular_arrhythmia	Weighted mode	74	0.0237632	0.112131	0.832757	MR Egger	60.1389	72	0.839452	-0.00337033	0.00855164	0.694661
MON_P	Zoster_infection	Inverse variance weighted	74	0.00692746	0.0535626	0.897093	MR Egger	55.472	72	0.925467	0.00243551	0.00743689	0.744248	0.989144		0
MON_P	Zoster_infection	MR Egger	74	-0.0181301	0.0933988	0.846633	MR Egger	55.472	72	0.925467	0.00243551	0.00743689	0.744248		0.98759
MON_P	Zoster_infection	Simple mode	74	-0.0765632	0.143314	0.594804	MR Egger	55.472	72	0.925467	0.00243551	0.00743689	0.744248
MON_P	Zoster_infection	Weighted median	74	-0.0480215	0.0846794	0.570648	MR Egger	55.472	72	0.925467	0.00243551	0.00743689	0.744248
MON_P	Zoster_infection	Weighted mode	74	-0.0614827	0.0934916	0.512846	MR Egger	55.472	72	0.925467	0.00243551	0.00743689	0.744248
MPV	Allergic_conjunctivitis	Inverse variance weighted	169	0.0433246	0.0263642	0.100318	MR Egger	183.964	167	0.174967	0.00128926	0.00412696	0.755126	0.613652
MPV	Allergic_conjunctivitis	MR Egger	169	0.0312456	0.0468382	0.505631	MR Egger	183.964	167	0.174967	0.00128926	0.00412696	0.755126		0.991026
MPV	Allergic_conjunctivitis	Simple mode	169	-0.00210165	0.0773367	0.978352	MR Egger	183.964	167	0.174967	0.00128926	0.00412696	0.755126
MPV	Allergic_conjunctivitis	Weighted median	169	0.050897	0.0422171	0.227972	MR Egger	183.964	167	0.174967	0.00128926	0.00412696	0.755126
MPV	Allergic_conjunctivitis	Weighted mode	169	0.0606384	0.0519545	0.244806	MR Egger	183.964	167	0.174967	0.00128926	0.00412696	0.755126
MPV	Allergic_rhinitis	Inverse variance weighted	169	0.0121929	0.0211924	0.565058	MR Egger	219.971	167	0.00374558	0.000479172	0.00331924	0.885389	0.932442
MPV	Allergic_rhinitis	MR Egger	169	0.00770078	0.0376832	0.838324	MR Egger	219.971	167	0.00374558	0.000479172	0.00331924	0.885389		0.991026
MPV	Allergic_rhinitis	Simple mode	169	0.0208386	0.0627101	0.740076	MR Egger	219.971	167	0.00374558	0.000479172	0.00331924	0.885389
MPV	Allergic_rhinitis	Weighted median	169	0.0141282	0.0300082	0.637775	MR Egger	219.971	167	0.00374558	0.000479172	0.00331924	0.885389
MPV	Allergic_rhinitis	Weighted mode	169	0.0276668	0.0374824	0.461467	MR Egger	219.971	167	0.00374558	0.000479172	0.00331924	0.885389
MPV	Angina_pectoris	Inverse variance weighted	168	0.0101019	0.0168344	0.548455	Inverse variance weighted	229.548	167	0.000951231	0.00684181	0.00259434	0.00915325	0.924494
MPV	Angina_pectoris	MR Egger	168	-0.053883	0.029365	0.0683044	Inverse variance weighted	229.548	167	0.000951231	0.00684181	0.00259434	0.00915325		0.991061
MPV	Angina_pectoris	Simple mode	168	0.0448522	0.0535764	0.403697	Inverse variance weighted	229.548	167	0.000951231	0.00684181	0.00259434	0.00915325
MPV	Angina_pectoris	Weighted median	168	-0.00619693	0.0246539	0.801538	Inverse variance weighted	229.548	167	0.000951231	0.00684181	0.00259434	0.00915325
MPV	Angina_pectoris	Weighted mode	168	-0.0259795	0.0291009	0.373281	Inverse variance weighted	229.548	167	0.000951231	0.00684181	0.00259434	0.00915325
MPV	Asthma	Inverse variance weighted	168	0.0251526	0.0174192	0.148751	MR Egger	232.053	166	0.00054221	0.00250282	0.00273525	0.361507	0.675351
MPV	Asthma	MR Egger	168	0.00168424	0.0310087	0.956749	MR Egger	232.053	166	0.00054221	0.00250282	0.00273525	0.361507		0.991065
MPV	Asthma	Simple mode	168	0.0356889	0.0550669	0.51781	MR Egger	232.053	166	0.00054221	0.00250282	0.00273525	0.361507
MPV	Asthma	Weighted median	168	0.0152299	0.0240608	0.526751	MR Egger	232.053	166	0.00054221	0.00250282	0.00273525	0.361507
MPV	Asthma	Weighted mode	168	0.0307761	0.0321704	0.340123	MR Egger	232.053	166	0.00054221	0.00250282	0.00273525	0.361507
MPV	Atopic_dermatitis	Inverse variance weighted	168	-0.0282745	0.0282463	0.316828	MR Egger	185.872	166	0.138706	-0.00138989	0.00442792	0.753998	0.826594
MPV	Atopic_dermatitis	MR Egger	168	-0.0152486	0.0502421	0.761887	MR Egger	185.872	166	0.138706	-0.00138989	0.00442792	0.753998		0.991048
MPV	Atopic_dermatitis	Simple mode	168	-0.0440806	0.0866203	0.611498	MR Egger	185.872	166	0.138706	-0.00138989	0.00442792	0.753998
MPV	Atopic_dermatitis	Weighted median	168	-0.0611035	0.0418147	0.143935	MR Egger	185.872	166	0.138706	-0.00138989	0.00442792	0.753998
MPV	Atopic_dermatitis	Weighted mode	168	-0.0440806	0.0503587	0.382651	MR Egger	185.872	166	0.138706	-0.00138989	0.00442792	0.753998
MPV	Atrial_fibrillation	Inverse variance weighted	160	-0.0225566	0.0257174	0.380436	MR Egger	165.231	158	0.33065	0.00339603	0.0040738	0.40575	0.866642
MPV	Atrial_fibrillation	MR Egger	160	-0.0537842	0.0454523	0.238463	MR Egger	165.231	158	0.33065	0.00339603	0.0040738	0.40575		0.99117
MPV	Atrial_fibrillation	Simple mode	160	-0.0345058	0.0787153	0.661719	MR Egger	165.231	158	0.33065	0.00339603	0.0040738	0.40575
MPV	Atrial_fibrillation	Weighted median	160	-0.0406722	0.0412487	0.324121	MR Egger	165.231	158	0.33065	0.00339603	0.0040738	0.40575
MPV	Atrial_fibrillation	Weighted mode	160	-0.0345058	0.0478525	0.471915	MR Egger	165.231	158	0.33065	0.00339603	0.0040738	0.40575
MPV	Breast_cancer	Inverse variance weighted	169	-0.0264987	0.0216511	0.22099	MR Egger	180.369	167	0.226899	0.00316228	0.00337181	0.349672	0.750944
MPV	Breast_cancer	MR Egger	169	-0.0559998	0.0381913	0.144448	MR Egger	180.369	167	0.226899	0.00316228	0.00337181	0.349672		0.991026
MPV	Breast_cancer	Simple mode	169	-0.00824026	0.0676843	0.903246	MR Egger	180.369	167	0.226899	0.00316228	0.00337181	0.349672
MPV	Breast_cancer	Weighted median	169	-0.0288766	0.0336547	0.390879	MR Egger	180.369	167	0.226899	0.00316228	0.00337181	0.349672
MPV	Breast_cancer	Weighted mode	169	-0.0352782	0.0479286	0.462723	MR Egger	180.369	167	0.226899	0.00316228	0.00337181	0.349672
MPV	Cardiac_valvular_disease	Inverse variance weighted	169	0.0323728	0.0346565	0.350249	MR Egger	155.706	167	0.72435	0.00379509	0.00541282	0.484198	0.846799
MPV	Cardiac_valvular_disease	MR Egger	169	-0.00317366	0.0614121	0.958847	MR Egger	155.706	167	0.72435	0.00379509	0.00541282	0.484198		0.991026
MPV	Cardiac_valvular_disease	Simple mode	169	0.139559	0.123877	0.261523	MR Egger	155.706	167	0.72435	0.00379509	0.00541282	0.484198
MPV	Cardiac_valvular_disease	Weighted median	169	0.077266	0.0572604	0.177215	MR Egger	155.706	167	0.72435	0.00379509	0.00541282	0.484198
MPV	Cardiac_valvular_disease	Weighted mode	169	0.0993531	0.0788065	0.209157	MR Egger	155.706	167	0.72435	0.00379509	0.00541282	0.484198
MPV	Cataracts	Inverse variance weighted	169	0.0112118	0.00971389	0.248416	Inverse variance weighted	154.411	168	0.765996	0.00168858	0.00151669	0.267166	0.774066
MPV	Cataracts	MR Egger	169	-0.00461944	0.0172209	0.788841	Inverse variance weighted	154.411	168	0.765996	0.00168858	0.00151669	0.267166		0.991026
MPV	Cataracts	Simple mode	169	0.024361	0.0307541	0.429407	Inverse variance weighted	154.411	168	0.765996	0.00168858	0.00151669	0.267166
MPV	Cataracts	Weighted median	169	0.0193335	0.0150395	0.198611	Inverse variance weighted	154.411	168	0.765996	0.00168858	0.00151669	0.267166
MPV	Cataracts	Weighted mode	169	0.0136699	0.0190669	0.474403	Inverse variance weighted	154.411	168	0.765996	0.00168858	0.00151669	0.267166
MPV	Cerebral_aneurysm	Inverse variance weighted	169	-0.0222031	0.0309006	0.47243	Inverse variance weighted	198.863	168	0.0519476	-0.00744049	0.00480275	0.123223	0.90258
MPV	Cerebral_aneurysm	MR Egger	169	0.0475813	0.0545528	0.384348	Inverse variance weighted	198.863	168	0.0519476	-0.00744049	0.00480275	0.123223		0.991026
MPV	Cerebral_aneurysm	Simple mode	169	0.0534045	0.10324	0.605636	Inverse variance weighted	198.863	168	0.0519476	-0.00744049	0.00480275	0.123223
MPV	Cerebral_aneurysm	Weighted median	169	-0.034469	0.0478928	0.471703	Inverse variance weighted	198.863	168	0.0519476	-0.00744049	0.00480275	0.123223
MPV	Cerebral_aneurysm	Weighted mode	169	-0.0138224	0.0682331	0.839711	Inverse variance weighted	198.863	168	0.0519476	-0.00744049	0.00480275	0.123223
MPV	Cervical_cancer	Inverse variance weighted	169	-0.0458954	0.0519837	0.377301	MR Egger	179.908	167	0.234191	-0.00515518	0.00811523	0.526136	0.864381
MPV	Cervical_cancer	MR Egger	169	0.00235141	0.0920884	0.979659	MR Egger	179.908	167	0.234191	-0.00515518	0.00811523	0.526136		0.991026
MPV	Cervical_cancer	Simple mode	169	0.0248529	0.149618	0.868271	MR Egger	179.908	167	0.234191	-0.00515518	0.00811523	0.526136
MPV	Cervical_cancer	Weighted median	169	0.0270973	0.0821852	0.741619	MR Egger	179.908	167	0.234191	-0.00515518	0.00811523	0.526136
MPV	Cervical_cancer	Weighted mode	169	0.0447653	0.0972479	0.645881	MR Egger	179.908	167	0.234191	-0.00515518	0.00811523	0.526136
MPV	Cholecystitis	Inverse variance weighted	169	-0.0338492	0.0374677	0.366302	Inverse variance weighted	183.805	168	0.191416	-0.0118217	0.00579664	0.0429861	0.85544
MPV	Cholecystitis	MR Egger	169	0.0769389	0.0657951	0.24392	Inverse variance weighted	183.805	168	0.191416	-0.0118217	0.00579664	0.0429861		0.991026
MPV	Cholecystitis	Simple mode	169	-0.0307365	0.130028	0.813424	Inverse variance weighted	183.805	168	0.191416	-0.0118217	0.00579664	0.0429861
MPV	Cholecystitis	Weighted median	169	-0.0162866	0.0579168	0.778552	Inverse variance weighted	183.805	168	0.191416	-0.0118217	0.00579664	0.0429861
MPV	Cholecystitis	Weighted mode	169	-0.0211805	0.0779694	0.786224	Inverse variance weighted	183.805	168	0.191416	-0.0118217	0.00579664	0.0429861
MPV	Cholelithiasis	Inverse variance weighted	169	-0.0190166	0.0182275	0.296812	Inverse variance weighted	197.049	168	0.0620841	-0.0032409	0.00284278	0.255899	0.813688
MPV	Cholelithiasis	MR Egger	169	0.0113668	0.0322789	0.725174	Inverse variance weighted	197.049	168	0.0620841	-0.0032409	0.00284278	0.255899		0.991026
MPV	Cholelithiasis	Simple mode	169	-0.00496704	0.0560053	0.929435	Inverse variance weighted	197.049	168	0.0620841	-0.0032409	0.00284278	0.255899
MPV	Cholelithiasis	Weighted median	169	0.00773785	0.0261164	0.767014	Inverse variance weighted	197.049	168	0.0620841	-0.0032409	0.00284278	0.255899
MPV	Cholelithiasis	Weighted mode	169	0.0176468	0.0340025	0.604454	Inverse variance weighted	197.049	168	0.0620841	-0.0032409	0.00284278	0.255899
MPV	Chronic_heart_failure	Inverse variance weighted	169	0.00456764	0.0162232	0.778289	Inverse variance weighted	175.273	168	0.334523	0.0068614	0.00248593	0.00642439	0.975544
MPV	Chronic_heart_failure	MR Egger	169	-0.0598842	0.0282578	0.0355513	Inverse variance weighted	175.273	168	0.334523	0.0068614	0.00248593	0.00642439		0.991026
MPV	Chronic_heart_failure	Simple mode	169	-0.0357221	0.0535096	0.505316	Inverse variance weighted	175.273	168	0.334523	0.0068614	0.00248593	0.00642439
MPV	Chronic_heart_failure	Weighted median	169	-0.0232243	0.0256873	0.365933	Inverse variance weighted	175.273	168	0.334523	0.0068614	0.00248593	0.00642439
MPV	Chronic_heart_failure	Weighted mode	169	-0.025192	0.0346438	0.468132	Inverse variance weighted	175.273	168	0.334523	0.0068614	0.00248593	0.00642439
MPV	Chronic_hepatitis_B_infection	Inverse variance weighted	169	0.0511358	0.034447	0.137683	Inverse variance weighted	182.178	168	0.215101	-0.0121747	0.00532063	0.0233795	0.662023
MPV	Chronic_hepatitis_B_infection	MR Egger	169	0.165674	0.0605229	0.00686422	Inverse variance weighted	182.178	168	0.215101	-0.0121747	0.00532063	0.0233795		0.991026
MPV	Chronic_hepatitis_B_infection	Simple mode	169	0.0872192	0.123523	0.481106	Inverse variance weighted	182.178	168	0.215101	-0.0121747	0.00532063	0.0233795
MPV	Chronic_hepatitis_B_infection	Weighted median	169	0.0886503	0.0529345	0.0939898	Inverse variance weighted	182.178	168	0.215101	-0.0121747	0.00532063	0.0233795
MPV	Chronic_hepatitis_B_infection	Weighted mode	169	0.0962348	0.0738992	0.194615	Inverse variance weighted	182.178	168	0.215101	-0.0121747	0.00532063	0.0233795
MPV	Chronic_hepatitis_C_infection	Inverse variance weighted	169	-0.00526316	0.0186663	0.777974	MR Egger	144.61	167	0.893925	-0.000889161	0.00291484	0.76071	0.975544
MPV	Chronic_hepatitis_C_infection	MR Egger	169	0.00306539	0.0330736	0.926266	MR Egger	144.61	167	0.893925	-0.000889161	0.00291484	0.76071		0.991026
MPV	Chronic_hepatitis_C_infection	Simple mode	169	0.0390739	0.0618317	0.528286	MR Egger	144.61	167	0.893925	-0.000889161	0.00291484	0.76071
MPV	Chronic_hepatitis_C_infection	Weighted median	169	-0.0129766	0.0288635	0.653011	MR Egger	144.61	167	0.893925	-0.000889161	0.00291484	0.76071
MPV	Chronic_hepatitis_C_infection	Weighted mode	169	-0.0224166	0.0394167	0.570313	MR Egger	144.61	167	0.893925	-0.000889161	0.00291484	0.76071
MPV	Chronic_obstructive_pulmonary_disease	Inverse variance weighted	169	-0.0284447	0.0257997	0.270236	MR Egger	176.772	167	0.287429	0.000678944	0.00404646	0.866954	0.791439
MPV	Chronic_obstructive_pulmonary_disease	MR Egger	169	-0.0348322	0.0460299	0.450278	MR Egger	176.772	167	0.287429	0.000678944	0.00404646	0.866954		0.991026
MPV	Chronic_obstructive_pulmonary_disease	Simple mode	169	0.00369726	0.0795202	0.962971	MR Egger	176.772	167	0.287429	0.000678944	0.00404646	0.866954
MPV	Chronic_obstructive_pulmonary_disease	Weighted median	169	-0.0476481	0.0397981	0.231211	MR Egger	176.772	167	0.287429	0.000678944	0.00404646	0.866954
MPV	Chronic_obstructive_pulmonary_disease	Weighted mode	169	-0.0508427	0.0505315	0.315786	MR Egger	176.772	167	0.287429	0.000678944	0.00404646	0.866954
MPV	Chronic_renal_failure	Inverse variance weighted	169	-0.0667165	0.0336159	0.047181	MR Egger	147.845	167	0.85411	0.000648982	0.00525294	0.901823	0.464802
MPV	Chronic_renal_failure	MR Egger	169	-0.0728052	0.059656	0.224027	MR Egger	147.845	167	0.85411	0.000648982	0.00525294	0.901823		0.991026
MPV	Chronic_renal_failure	Simple mode	169	-0.139367	0.106195	0.191183	MR Egger	147.845	167	0.85411	0.000648982	0.00525294	0.901823
MPV	Chronic_renal_failure	Weighted median	169	-0.116682	0.0531189	0.0280475	MR Egger	147.845	167	0.85411	0.000648982	0.00525294	0.901823
MPV	Chronic_renal_failure	Weighted mode	169	-0.125536	0.0629589	0.0477766	MR Egger	147.845	167	0.85411	0.000648982	0.00525294	0.901823
MPV	Chronic_sinusitis	Inverse variance weighted	168	-0.0116013	0.0249291	0.641664	MR Egger	192.024	166	0.0813678	-0.00280351	0.00388261	0.471268	0.94737
MPV	Chronic_sinusitis	MR Egger	168	0.0146636	0.0441175	0.740024	MR Egger	192.024	166	0.0813678	-0.00280351	0.00388261	0.471268		0.990955
MPV	Chronic_sinusitis	Simple mode	168	-0.0956664	0.074176	0.19893	MR Egger	192.024	166	0.0813678	-0.00280351	0.00388261	0.471268
MPV	Chronic_sinusitis	Weighted median	168	-0.0115718	0.0362431	0.749512	MR Egger	192.024	166	0.0813678	-0.00280351	0.00388261	0.471268
MPV	Chronic_sinusitis	Weighted mode	168	-0.000914789	0.0512396	0.985777	MR Egger	192.024	166	0.0813678	-0.00280351	0.00388261	0.471268
MPV	Chronic_suppurative_otitis_media	Inverse variance weighted	169	-0.0619581	0.0346866	0.0740621	Inverse variance weighted	185.744	168	0.165529	-0.0124601	0.00534781	0.0210058	0.552804
MPV	Chronic_suppurative_otitis_media	MR Egger	169	0.0548472	0.0607084	0.367587	Inverse variance weighted	185.744	168	0.165529	-0.0124601	0.00534781	0.0210058		0.991026
MPV	Chronic_suppurative_otitis_media	Simple mode	169	-0.00470795	0.114444	0.967235	Inverse variance weighted	185.744	168	0.165529	-0.0124601	0.00534781	0.0210058
MPV	Chronic_suppurative_otitis_media	Weighted median	169	-0.0183303	0.0536435	0.732573	Inverse variance weighted	185.744	168	0.165529	-0.0124601	0.00534781	0.0210058
MPV	Chronic_suppurative_otitis_media	Weighted mode	169	0.0257188	0.0665263	0.699545	Inverse variance weighted	185.744	168	0.165529	-0.0124601	0.00534781	0.0210058
MPV	Cirrhosis	Inverse variance weighted	169	-0.0102861	0.030697	0.737562	Inverse variance weighted	162.06	168	0.614642	-0.00957731	0.00479621	0.0474659	0.964402
MPV	Cirrhosis	MR Egger	169	0.0796019	0.0544853	0.1459	Inverse variance weighted	162.06	168	0.614642	-0.00957731	0.00479621	0.0474659		0.991026
MPV	Cirrhosis	Simple mode	169	-0.094493	0.106483	0.376131	Inverse variance weighted	162.06	168	0.614642	-0.00957731	0.00479621	0.0474659
MPV	Cirrhosis	Weighted median	169	-0.00646636	0.048533	0.894006	Inverse variance weighted	162.06	168	0.614642	-0.00957731	0.00479621	0.0474659
MPV	Cirrhosis	Weighted mode	169	0.000989522	0.0651435	0.987899	Inverse variance weighted	162.06	168	0.614642	-0.00957731	0.00479621	0.0474659
MPV	Colon_polyp	Inverse variance weighted	160	-0.00837177	0.0243614	0.73111	MR Egger	174.673	158	0.172577	0.00242233	0.00386181	0.531398	0.963982
MPV	Colon_polyp	MR Egger	160	-0.0306322	0.043072	0.478017	MR Egger	174.673	158	0.172577	0.00242233	0.00386181	0.531398		0.99117
MPV	Colon_polyp	Simple mode	160	-0.110242	0.0719348	0.127379	MR Egger	174.673	158	0.172577	0.00242233	0.00386181	0.531398
MPV	Colon_polyp	Weighted median	160	-0.0212893	0.0367374	0.562252	MR Egger	174.673	158	0.172577	0.00242233	0.00386181	0.531398
MPV	Colon_polyp	Weighted mode	160	-0.0196128	0.049093	0.690058	MR Egger	174.673	158	0.172577	0.00242233	0.00386181	0.531398
MPV	Colorectal_cancer	Inverse variance weighted	167	-0.0216558	0.0211231	0.30526	MR Egger	229.782	165	0.000642267	-0.00176246	0.00331464	0.595636	0.820979
MPV	Colorectal_cancer	MR Egger	167	-0.00525626	0.0374082	0.888428	MR Egger	229.782	165	0.000642267	-0.00176246	0.00331464	0.595636		0.991039
MPV	Colorectal_cancer	Simple mode	167	0.029844	0.0633985	0.638446	MR Egger	229.782	165	0.000642267	-0.00176246	0.00331464	0.595636
MPV	Colorectal_cancer	Weighted median	167	-0.0190842	0.0311149	0.539648	MR Egger	229.782	165	0.000642267	-0.00176246	0.00331464	0.595636
MPV	Colorectal_cancer	Weighted mode	167	-0.0192913	0.0380462	0.612793	MR Egger	229.782	165	0.000642267	-0.00176246	0.00331464	0.595636
MPV	Compression_fracture	Inverse variance weighted	168	-0.0399104	0.0319611	0.211768	MR Egger	192.407	166	0.0785333	-0.000693202	0.00499103	0.889706	0.744659
MPV	Compression_fracture	MR Egger	168	-0.0333147	0.0572956	0.561725	MR Egger	192.407	166	0.0785333	-0.000693202	0.00499103	0.889706		0.99098
MPV	Compression_fracture	Simple mode	168	0.0661374	0.133258	0.620328	MR Egger	192.407	166	0.0785333	-0.000693202	0.00499103	0.889706
MPV	Compression_fracture	Weighted median	168	0.0246738	0.0514147	0.6313	MR Egger	192.407	166	0.0785333	-0.000693202	0.00499103	0.889706
MPV	Compression_fracture	Weighted mode	168	0.137547	0.085028	0.107622	MR Egger	192.407	166	0.0785333	-0.000693202	0.00499103	0.889706
MPV	Endometrial_cancer	Inverse variance weighted	169	-0.0394002	0.0463958	0.395759	Inverse variance weighted	174.806	168	0.343596	-0.0133663	0.00717777	0.0643341	0.86889
MPV	Endometrial_cancer	MR Egger	169	0.0855845	0.081401	0.294597	Inverse variance weighted	174.806	168	0.343596	-0.0133663	0.00717777	0.0643341		0.991026
MPV	Endometrial_cancer	Simple mode	169	-0.0643904	0.161701	0.690983	Inverse variance weighted	174.806	168	0.343596	-0.0133663	0.00717777	0.0643341
MPV	Endometrial_cancer	Weighted median	169	0.0128843	0.0733366	0.86054	Inverse variance weighted	174.806	168	0.343596	-0.0133663	0.00717777	0.0643341
MPV	Endometrial_cancer	Weighted mode	169	0.0827828	0.0886141	0.351544	Inverse variance weighted	174.806	168	0.343596	-0.0133663	0.00717777	0.0643341
MPV	Endometriosis	Inverse variance weighted	169	-0.011119	0.0374568	0.766581	MR Egger	160.89	167	0.618642	-0.00523219	0.00583515	0.371187	0.973058
MPV	Endometriosis	MR Egger	169	0.0377864	0.0661647	0.568702	MR Egger	160.89	167	0.618642	-0.00523219	0.00583515	0.371187		0.991026
MPV	Endometriosis	Simple mode	169	0.0680762	0.135484	0.615996	MR Egger	160.89	167	0.618642	-0.00523219	0.00583515	0.371187
MPV	Endometriosis	Weighted median	169	-0.0122769	0.0573714	0.830554	MR Egger	160.89	167	0.618642	-0.00523219	0.00583515	0.371187
MPV	Endometriosis	Weighted mode	169	0.0565889	0.0916354	0.537712	MR Egger	160.89	167	0.618642	-0.00523219	0.00583515	0.371187
MPV	Epilepsy	Inverse variance weighted	169	-0.0326604	0.0313886	0.298099	Inverse variance weighted	164.659	168	0.558455	0.00616247	0.00490675	0.210901	0.81456
MPV	Epilepsy	MR Egger	169	-0.090754	0.0559004	0.10637	Inverse variance weighted	164.659	168	0.558455	0.00616247	0.00490675	0.210901		0.991026
MPV	Epilepsy	Simple mode	169	-0.103635	0.122386	0.398318	Inverse variance weighted	164.659	168	0.558455	0.00616247	0.00490675	0.210901
MPV	Epilepsy	Weighted median	169	-0.0698466	0.0510238	0.17103	Inverse variance weighted	164.659	168	0.558455	0.00616247	0.00490675	0.210901
MPV	Epilepsy	Weighted mode	169	-0.12005	0.0737214	0.105307	Inverse variance weighted	164.659	168	0.558455	0.00616247	0.00490675	0.210901
MPV	Food_allergy	Inverse variance weighted	168	0.025248	0.027329	0.355562	MR Egger	190.604	166	0.0925837	0.0004593	0.00425855	0.914242	0.849351
MPV	Food_allergy	MR Egger	168	0.0209476	0.0483853	0.665625	MR Egger	190.604	166	0.0925837	0.0004593	0.00425855	0.914242		0.991005
MPV	Food_allergy	Simple mode	168	0.0786035	0.0773869	0.311231	MR Egger	190.604	166	0.0925837	0.0004593	0.00425855	0.914242
MPV	Food_allergy	Weighted median	168	0.0730719	0.0393393	0.0632431	MR Egger	190.604	166	0.0925837	0.0004593	0.00425855	0.914242
MPV	Food_allergy	Weighted mode	168	0.104738	0.0548695	0.0579948	MR Egger	190.604	166	0.0925837	0.0004593	0.00425855	0.914242
MPV	Gastric_cancer	Inverse variance weighted	169	0.0158636	0.0208547	0.446852	MR Egger	223.604	167	0.00226241	0.000363246	0.00326915	0.91166	0.893671
MPV	Gastric_cancer	MR Egger	169	0.012459	0.0370988	0.737418	MR Egger	223.604	167	0.00226241	0.000363246	0.00326915	0.91166		0.991026
MPV	Gastric_cancer	Simple mode	169	-0.0136829	0.0595711	0.818612	MR Egger	223.604	167	0.00226241	0.000363246	0.00326915	0.91166
MPV	Gastric_cancer	Weighted median	169	-0.00234385	0.0293842	0.936424	MR Egger	223.604	167	0.00226241	0.000363246	0.00326915	0.91166
MPV	Gastric_cancer	Weighted mode	169	0.00550471	0.0359046	0.878334	MR Egger	223.604	167	0.00226241	0.000363246	0.00326915	0.91166
MPV	Gastric_ulcer	Inverse variance weighted	169	-0.0265256	0.0151027	0.0790293	MR Egger	184.278	167	0.170851	0.00178339	0.0023631	0.451501	0.563476
MPV	Gastric_ulcer	MR Egger	169	-0.0432492	0.0268278	0.108828	MR Egger	184.278	167	0.170851	0.00178339	0.0023631	0.451501		0.991026
MPV	Gastric_ulcer	Simple mode	169	0.038251	0.0490426	0.436516	MR Egger	184.278	167	0.170851	0.00178339	0.0023631	0.451501
MPV	Gastric_ulcer	Weighted median	169	-0.0334501	0.0224647	0.136485	MR Egger	184.278	167	0.170851	0.00178339	0.0023631	0.451501
MPV	Gastric_ulcer	Weighted mode	169	-0.0281381	0.0323078	0.38503	MR Egger	184.278	167	0.170851	0.00178339	0.0023631	0.451501
MPV	Glaucoma	Inverse variance weighted	169	0.019465	0.018819	0.300985	MR Egger	186.762	167	0.140617	-0.00264208	0.00294052	0.37021	0.817813
MPV	Glaucoma	MR Egger	169	0.0442769	0.0334236	0.187073	MR Egger	186.762	167	0.140617	-0.00264208	0.00294052	0.37021		0.991026
MPV	Glaucoma	Simple mode	169	0.0183208	0.0564899	0.746099	MR Egger	186.762	167	0.140617	-0.00264208	0.00294052	0.37021
MPV	Glaucoma	Weighted median	169	0.033191	0.0281519	0.238399	MR Egger	186.762	167	0.140617	-0.00264208	0.00294052	0.37021
MPV	Glaucoma	Weighted mode	169	0.0183208	0.0327115	0.576176	MR Egger	186.762	167	0.140617	-0.00264208	0.00294052	0.37021
MPV	Graves_disease	Inverse variance weighted	167	-0.0427854	0.0385193	0.266675	Inverse variance weighted	267.043	166	1.08e-06	-0.00748485	0.0059774	0.212272	0.789141
MPV	Graves_disease	MR Egger	167	0.0273416	0.0679342	0.687858	Inverse variance weighted	267.043	166	1.08e-06	-0.00748485	0.0059774	0.212272		0.991059
MPV	Graves_disease	Simple mode	167	-0.0344489	0.130233	0.791709	Inverse variance weighted	267.043	166	1.08e-06	-0.00748485	0.0059774	0.212272
MPV	Graves_disease	Weighted median	167	0.00683493	0.0502884	0.891889	Inverse variance weighted	267.043	166	1.08e-06	-0.00748485	0.0059774	0.212272
MPV	Graves_disease	Weighted mode	167	0.0772569	0.0709158	0.277549	Inverse variance weighted	267.043	166	1.08e-06	-0.00748485	0.0059774	0.212272
MPV	Head_injury	Inverse variance weighted	169	0.0462729	0.0312566	0.138761	MR Egger	156.904	167	0.701011	0.00417905	0.00488755	0.393754	0.663402
MPV	Head_injury	MR Egger	169	0.00701858	0.0555396	0.89959	MR Egger	156.904	167	0.701011	0.00417905	0.00488755	0.393754		0.991026
MPV	Head_injury	Simple mode	169	0.0413629	0.0948296	0.663265	MR Egger	156.904	167	0.701011	0.00417905	0.00488755	0.393754
MPV	Head_injury	Weighted median	169	0.0502815	0.04878	0.302643	MR Egger	156.904	167	0.701011	0.00417905	0.00488755	0.393754
MPV	Head_injury	Weighted mode	169	0.0506721	0.0613429	0.409949	MR Egger	156.904	167	0.701011	0.00417905	0.00488755	0.393754
MPV	Hearing_loss_difficulty_in_hearing	Inverse variance weighted	169	0.00839879	0.0278245	0.762768	MR Egger	180.694	167	0.221842	0.00339623	0.00435137	0.436204	0.973021
MPV	Hearing_loss_difficulty_in_hearing	MR Egger	169	-0.0234389	0.049396	0.635756	MR Egger	180.694	167	0.221842	0.00339623	0.00435137	0.436204		0.991026
MPV	Hearing_loss_difficulty_in_hearing	Simple mode	169	0.0117519	0.0888008	0.894874	MR Egger	180.694	167	0.221842	0.00339623	0.00435137	0.436204
MPV	Hearing_loss_difficulty_in_hearing	Weighted median	169	-0.00441529	0.043327	0.918831	MR Egger	180.694	167	0.221842	0.00339623	0.00435137	0.436204
MPV	Hearing_loss_difficulty_in_hearing	Weighted mode	169	0.0117519	0.0629559	0.852146	MR Egger	180.694	167	0.221842	0.00339623	0.00435137	0.436204
MPV	Hepatic_cancer	Inverse variance weighted	169	0.00578394	0.0336762	0.863633	Inverse variance weighted	153.208	168	0.78678	-0.00604226	0.00526233	0.252524	0.988932
MPV	Hepatic_cancer	MR Egger	169	0.062411	0.0597188	0.297495	Inverse variance weighted	153.208	168	0.78678	-0.00604226	0.00526233	0.252524		0.991026
MPV	Hepatic_cancer	Simple mode	169	-0.128721	0.114042	0.260626	Inverse variance weighted	153.208	168	0.78678	-0.00604226	0.00526233	0.252524
MPV	Hepatic_cancer	Weighted median	169	0.0440619	0.0550336	0.423342	Inverse variance weighted	153.208	168	0.78678	-0.00604226	0.00526233	0.252524
MPV	Hepatic_cancer	Weighted mode	169	0.0293811	0.070557	0.677637	Inverse variance weighted	153.208	168	0.78678	-0.00604226	0.00526233	0.252524
MPV	Iron_deficiency_anemia	Inverse variance weighted	169	0.0201925	0.0232606	0.385339	MR Egger	153.607	167	0.763204	0.00165778	0.00362741	0.648254	0.866642
MPV	Iron_deficiency_anemia	MR Egger	169	0.00468175	0.0411452	0.909544	MR Egger	153.607	167	0.763204	0.00165778	0.00362741	0.648254		0.991026
MPV	Iron_deficiency_anemia	Simple mode	169	-0.0740395	0.0794163	0.352521	MR Egger	153.607	167	0.763204	0.00165778	0.00362741	0.648254
MPV	Iron_deficiency_anemia	Weighted median	169	0.0105647	0.036509	0.772297	MR Egger	153.607	167	0.763204	0.00165778	0.00362741	0.648254
MPV	Iron_deficiency_anemia	Weighted mode	169	-0.0333057	0.0508545	0.513414	MR Egger	153.607	167	0.763204	0.00165778	0.00362741	0.648254
MPV	Ischemic_stroke	Inverse variance weighted	169	-0.00773205	0.0139285	0.578809	Inverse variance weighted	244.071	168	0.000114197	0.00460071	0.00215343	0.0340986	0.935853
MPV	Ischemic_stroke	MR Egger	169	-0.0509639	0.0244835	0.0389075	Inverse variance weighted	244.071	168	0.000114197	0.00460071	0.00215343	0.0340986		0.991026
MPV	Ischemic_stroke	Simple mode	169	-0.0400229	0.0377429	0.29048	Inverse variance weighted	244.071	168	0.000114197	0.00460071	0.00215343	0.0340986
MPV	Ischemic_stroke	Weighted median	169	-0.0262556	0.018579	0.157601	Inverse variance weighted	244.071	168	0.000114197	0.00460071	0.00215343	0.0340986
MPV	Ischemic_stroke	Weighted mode	169	-0.0272645	0.0230751	0.239052	Inverse variance weighted	244.071	168	0.000114197	0.00460071	0.00215343	0.0340986
MPV	Lung_cancer	Inverse variance weighted	169	0.0210043	0.0251078	0.402837	MR Egger	190.537	167	0.102403	-0.00202461	0.00393183	0.607285	0.869922
MPV	Lung_cancer	MR Egger	169	0.0399787	0.0446206	0.371559	MR Egger	190.537	167	0.102403	-0.00202461	0.00393183	0.607285		0.991026
MPV	Lung_cancer	Simple mode	169	0.0406738	0.0872521	0.641702	MR Egger	190.537	167	0.102403	-0.00202461	0.00393183	0.607285
MPV	Lung_cancer	Weighted median	169	0.0210076	0.0382708	0.583061	MR Egger	190.537	167	0.102403	-0.00202461	0.00393183	0.607285
MPV	Lung_cancer	Weighted mode	169	0.0159658	0.0493412	0.746658	MR Egger	190.537	167	0.102403	-0.00202461	0.00393183	0.607285
MPV	Medication_use_HMG_CoA_reductase_inhibitors	Inverse variance weighted	168	-0.0179924	0.0123198	0.14417	Inverse variance weighted	249.435	167	3.69e-05	0.00345449	0.00189981	0.070816	0.6709
MPV	Medication_use_HMG_CoA_reductase_inhibitors	MR Egger	168	-0.0504386	0.021636	0.0209429	Inverse variance weighted	249.435	167	3.69e-05	0.00345449	0.00189981	0.070816		0.991025
MPV	Medication_use_HMG_CoA_reductase_inhibitors	Simple mode	168	-0.0571895	0.029832	0.0569387	Inverse variance weighted	249.435	167	3.69e-05	0.00345449	0.00189981	0.070816
MPV	Medication_use_HMG_CoA_reductase_inhibitors	Weighted median	168	-0.0563798	0.0160704	0.000450963	Inverse variance weighted	249.435	167	3.69e-05	0.00345449	0.00189981	0.070816
MPV	Medication_use_HMG_CoA_reductase_inhibitors	Weighted mode	168	-0.0571895	0.0182188	0.00200462	Inverse variance weighted	249.435	167	3.69e-05	0.00345449	0.00189981	0.070816
MPV	Medication_use_adrenergics_inhalants	Inverse variance weighted	169	0.0343342	0.0214391	0.109272	MR Egger	179.273	167	0.244452	-0.00280252	0.00335286	0.404429	0.62453
MPV	Medication_use_adrenergics_inhalants	MR Egger	169	0.0606953	0.0381457	0.113468	MR Egger	179.273	167	0.244452	-0.00280252	0.00335286	0.404429		0.991026
MPV	Medication_use_adrenergics_inhalants	Simple mode	169	0.00420736	0.0709285	0.952769	MR Egger	179.273	167	0.244452	-0.00280252	0.00335286	0.404429
MPV	Medication_use_adrenergics_inhalants	Weighted median	169	0.0457091	0.0326709	0.16179	MR Egger	179.273	167	0.244452	-0.00280252	0.00335286	0.404429
MPV	Medication_use_adrenergics_inhalants	Weighted mode	169	0.0546415	0.0409307	0.18369	MR Egger	179.273	167	0.244452	-0.00280252	0.00335286	0.404429
MPV	Medication_use_agents_acting_on_the_renin_angiotensin_system	Inverse variance weighted	164	-0.00340044	0.0101549	0.737733	Inverse variance weighted	200.986	163	0.0229756	0.00175482	0.00157061	0.265528	0.964402
MPV	Medication_use_agents_acting_on_the_renin_angiotensin_system	MR Egger	164	-0.0196573	0.0177392	0.269448	Inverse variance weighted	200.986	163	0.0229756	0.00175482	0.00157061	0.265528		0.991121
MPV	Medication_use_agents_acting_on_the_renin_angiotensin_system	Simple mode	164	0.0067005	0.0314231	0.83141	Inverse variance weighted	200.986	163	0.0229756	0.00175482	0.00157061	0.265528
MPV	Medication_use_agents_acting_on_the_renin_angiotensin_system	Weighted median	164	-0.0089502	0.0147151	0.543033	Inverse variance weighted	200.986	163	0.0229756	0.00175482	0.00157061	0.265528
MPV	Medication_use_agents_acting_on_the_renin_angiotensin_system	Weighted mode	164	-0.0129969	0.01877	0.489654	Inverse variance weighted	200.986	163	0.0229756	0.00175482	0.00157061	0.265528
MPV	Medication_use_anilides	Inverse variance weighted	169	-0.0151498	0.024134	0.530178	MR Egger	161.648	167	0.602348	0.000613164	0.00376706	0.870897	0.920583
MPV	Medication_use_anilides	MR Egger	169	-0.0209437	0.0430062	0.626901	MR Egger	161.648	167	0.602348	0.000613164	0.00376706	0.870897		0.991026
MPV	Medication_use_anilides	Simple mode	169	0.0497677	0.0840242	0.554445	MR Egger	161.648	167	0.602348	0.000613164	0.00376706	0.870897
MPV	Medication_use_anilides	Weighted median	169	0.0204014	0.0375119	0.586535	MR Egger	161.648	167	0.602348	0.000613164	0.00376706	0.870897
MPV	Medication_use_anilides	Weighted mode	169	0.0156183	0.0518476	0.763608	MR Egger	161.648	167	0.602348	0.000613164	0.00376706	0.870897
MPV	Medication_use_anti_inflammatory_and_antirheumatic_products_non-steroids	Inverse variance weighted	169	-0.00591353	0.0104852	0.572763	MR Egger	188.756	167	0.119312	-4.43e-05	0.00164187	0.97849	0.934527
MPV	Medication_use_anti_inflammatory_and_antirheumatic_products_non-steroids	MR Egger	169	-0.00549717	0.0186643	0.768719	MR Egger	188.756	167	0.119312	-4.43e-05	0.00164187	0.97849		0.991026
MPV	Medication_use_anti_inflammatory_and_antirheumatic_products_non-steroids	Simple mode	169	-0.00195328	0.0327377	0.952494	MR Egger	188.756	167	0.119312	-4.43e-05	0.00164187	0.97849
MPV	Medication_use_anti_inflammatory_and_antirheumatic_products_non-steroids	Weighted median	169	-0.0135703	0.0160111	0.396683	MR Egger	188.756	167	0.119312	-4.43e-05	0.00164187	0.97849
MPV	Medication_use_anti_inflammatory_and_antirheumatic_products_non-steroids	Weighted mode	169	-0.00875603	0.0196435	0.656354	MR Egger	188.756	167	0.119312	-4.43e-05	0.00164187	0.97849
MPV	Medication_use_antidepressants	Inverse variance weighted	169	-0.0174836	0.0279858	0.532147	MR Egger	179.675	167	0.23792	0.00119034	0.00438237	0.78625	0.921141
MPV	Medication_use_antidepressants	MR Egger	169	-0.0286643	0.0498191	0.565817	MR Egger	179.675	167	0.23792	0.00119034	0.00438237	0.78625		0.991026
MPV	Medication_use_antidepressants	Simple mode	169	-0.168402	0.0975354	0.0860836	MR Egger	179.675	167	0.23792	0.00119034	0.00438237	0.78625
MPV	Medication_use_antidepressants	Weighted median	169	-0.00572318	0.0442569	0.897107	MR Egger	179.675	167	0.23792	0.00119034	0.00438237	0.78625
MPV	Medication_use_antidepressants	Weighted mode	169	-0.0226366	0.0585043	0.699303	MR Egger	179.675	167	0.23792	0.00119034	0.00438237	0.78625
MPV	Medication_use_antiglaucoma_preparations_and_miotics	Inverse variance weighted	169	0.0118639	0.0202987	0.558906	Inverse variance weighted	167.655	168	0.492993	-0.00344183	0.0031706	0.279244	0.929207
MPV	Medication_use_antiglaucoma_preparations_and_miotics	MR Egger	169	0.0441512	0.0360094	0.221886	Inverse variance weighted	167.655	168	0.492993	-0.00344183	0.0031706	0.279244		0.991026
MPV	Medication_use_antiglaucoma_preparations_and_miotics	Simple mode	169	0.0366582	0.0674437	0.58748	Inverse variance weighted	167.655	168	0.492993	-0.00344183	0.0031706	0.279244
MPV	Medication_use_antiglaucoma_preparations_and_miotics	Weighted median	169	0.0238988	0.0318175	0.452579	Inverse variance weighted	167.655	168	0.492993	-0.00344183	0.0031706	0.279244
MPV	Medication_use_antiglaucoma_preparations_and_miotics	Weighted mode	169	-0.00155117	0.0496703	0.975124	Inverse variance weighted	167.655	168	0.492993	-0.00344183	0.0031706	0.279244
MPV	Medication_use_antihistamines_for_systemic_use	Inverse variance weighted	169	0.0226344	0.0162805	0.164445	MR Egger	179.039	167	0.248302	0.00153641	0.00254778	0.547301	0.692833
MPV	Medication_use_antihistamines_for_systemic_use	MR Egger	169	0.00819689	0.0289698	0.777569	MR Egger	179.039	167	0.248302	0.00153641	0.00254778	0.547301		0.991026
MPV	Medication_use_antihistamines_for_systemic_use	Simple mode	169	-0.0513905	0.0551712	0.352945	MR Egger	179.039	167	0.248302	0.00153641	0.00254778	0.547301
MPV	Medication_use_antihistamines_for_systemic_use	Weighted median	169	0.01576	0.0251159	0.530339	MR Egger	179.039	167	0.248302	0.00153641	0.00254778	0.547301
MPV	Medication_use_antihistamines_for_systemic_use	Weighted mode	169	0.0181932	0.0349977	0.603859	MR Egger	179.039	167	0.248302	0.00153641	0.00254778	0.547301
MPV	Medication_use_antihypertensives	Inverse variance weighted	164	0.0294738	0.0224448	0.189126	MR Egger	184.92	162	0.104848	0.00226924	0.00348028	0.515307	0.72494
MPV	Medication_use_antihypertensives	MR Egger	164	0.00848223	0.0392686	0.829255	MR Egger	184.92	162	0.104848	0.00226924	0.00348028	0.515307		0.991121
MPV	Medication_use_antihypertensives	Simple mode	164	-0.0756728	0.0855197	0.377537	MR Egger	184.92	162	0.104848	0.00226924	0.00348028	0.515307
MPV	Medication_use_antihypertensives	Weighted median	164	-0.0143435	0.0339733	0.672879	MR Egger	184.92	162	0.104848	0.00226924	0.00348028	0.515307
MPV	Medication_use_antihypertensives	Weighted mode	164	-0.0687747	0.0510873	0.180101	MR Egger	184.92	162	0.104848	0.00226924	0.00348028	0.515307
MPV	Medication_use_antithrombotic_agents	Inverse variance weighted	169	-0.00238203	0.0105635	0.821593	Inverse variance weighted	255.753	168	1.48e-05	0.00335128	0.00163494	0.0419486	0.981562
MPV	Medication_use_antithrombotic_agents	MR Egger	169	-0.0338443	0.0185767	0.0702639	Inverse variance weighted	255.753	168	1.48e-05	0.00335128	0.00163494	0.0419486		0.991026
MPV	Medication_use_antithrombotic_agents	Simple mode	169	0.074039	0.0399691	0.0657218	Inverse variance weighted	255.753	168	1.48e-05	0.00335128	0.00163494	0.0419486
MPV	Medication_use_antithrombotic_agents	Weighted median	169	-0.00539333	0.0154744	0.72744	Inverse variance weighted	255.753	168	1.48e-05	0.00335128	0.00163494	0.0419486
MPV	Medication_use_antithrombotic_agents	Weighted mode	169	-0.00273527	0.0263545	0.917462	Inverse variance weighted	255.753	168	1.48e-05	0.00335128	0.00163494	0.0419486
MPV	Medication_use_beta_blocking_agents	Inverse variance weighted	164	-0.0133248	0.0142891	0.351071	Inverse variance weighted	226.042	163	0.000795134	-0.00238445	0.00221065	0.28236	0.846799
MPV	Medication_use_beta_blocking_agents	MR Egger	164	0.00874252	0.0249507	0.7265	Inverse variance weighted	226.042	163	0.000795134	-0.00238445	0.00221065	0.28236		0.991121
MPV	Medication_use_beta_blocking_agents	Simple mode	164	0.0464151	0.0429124	0.281017	Inverse variance weighted	226.042	163	0.000795134	-0.00238445	0.00221065	0.28236
MPV	Medication_use_beta_blocking_agents	Weighted median	164	-0.0101762	0.0197064	0.605583	Inverse variance weighted	226.042	163	0.000795134	-0.00238445	0.00221065	0.28236
MPV	Medication_use_beta_blocking_agents	Weighted mode	164	0.00628815	0.0247219	0.799541	Inverse variance weighted	226.042	163	0.000795134	-0.00238445	0.00221065	0.28236
MPV	Medication_use_calcium_channel_blockers	Inverse variance weighted	163	-0.00442316	0.011096	0.69017	Inverse variance weighted	244.911	162	2.79e-05	0.00419588	0.00170191	0.0147357	0.956989
MPV	Medication_use_calcium_channel_blockers	MR Egger	163	-0.0431819	0.0191451	0.0254484	Inverse variance weighted	244.911	162	2.79e-05	0.00419588	0.00170191	0.0147357		0.991162
MPV	Medication_use_calcium_channel_blockers	Simple mode	163	-0.0118584	0.037926	0.754932	Inverse variance weighted	244.911	162	2.79e-05	0.00419588	0.00170191	0.0147357
MPV	Medication_use_calcium_channel_blockers	Weighted median	163	-0.031455	0.0152348	0.0389536	Inverse variance weighted	244.911	162	2.79e-05	0.00419588	0.00170191	0.0147357
MPV	Medication_use_calcium_channel_blockers	Weighted mode	163	-0.0444358	0.0210907	0.0366679	Inverse variance weighted	244.911	162	2.79e-05	0.00419588	0.00170191	0.0147357
MPV	Medication_use_diuretics	Inverse variance weighted	164	0.00792801	0.0128268	0.536521	MR Egger	196.29	162	0.0342658	0.00181936	0.00198626	0.361044	0.921141
MPV	Medication_use_diuretics	MR Egger	164	-0.00892801	0.0224351	0.691193	MR Egger	196.29	162	0.0342658	0.00181936	0.00198626	0.361044		0.991121
MPV	Medication_use_diuretics	Simple mode	164	0.0173011	0.043199	0.689314	MR Egger	196.29	162	0.0342658	0.00181936	0.00198626	0.361044
MPV	Medication_use_diuretics	Weighted median	164	0.00256605	0.0193658	0.894586	MR Egger	196.29	162	0.0342658	0.00181936	0.00198626	0.361044
MPV	Medication_use_diuretics	Weighted mode	164	0.00507204	0.0249482	0.839152	MR Egger	196.29	162	0.0342658	0.00181936	0.00198626	0.361044
MPV	Medication_use_drugs_affecting_bone_structure_and_mineralization	Inverse variance weighted	169	0.00942552	0.0224989	0.675266	MR Egger	205.335	167	0.0232139	0.00255704	0.00351236	0.467625	0.95417
MPV	Medication_use_drugs_affecting_bone_structure_and_mineralization	MR Egger	169	-0.0145107	0.0398578	0.716272	MR Egger	205.335	167	0.0232139	0.00255704	0.00351236	0.467625		0.991026
MPV	Medication_use_drugs_affecting_bone_structure_and_mineralization	Simple mode	169	0.0309501	0.0813364	0.704041	MR Egger	205.335	167	0.0232139	0.00255704	0.00351236	0.467625
MPV	Medication_use_drugs_affecting_bone_structure_and_mineralization	Weighted median	169	0.0213519	0.0337017	0.52637	MR Egger	205.335	167	0.0232139	0.00255704	0.00351236	0.467625
MPV	Medication_use_drugs_affecting_bone_structure_and_mineralization	Weighted mode	169	-0.0184559	0.0581381	0.751298	MR Egger	205.335	167	0.0232139	0.00255704	0.00351236	0.467625
MPV	Medication_use_drugs_for_peptic_ulcer_and_gastro_oesophageal_reflux_disease	Inverse variance weighted	169	0.0162531	0.00830657	0.0503875	MR Egger	180.134	167	0.230589	-0.000271338	0.00130116	0.835065	0.474401
MPV	Medication_use_drugs_for_peptic_ulcer_and_gastro_oesophageal_reflux_disease	MR Egger	169	0.0187997	0.0147825	0.205228	MR Egger	180.134	167	0.230589	-0.000271338	0.00130116	0.835065		0.991026
MPV	Medication_use_drugs_for_peptic_ulcer_and_gastro_oesophageal_reflux_disease	Simple mode	169	0.0205983	0.0253604	0.417814	MR Egger	180.134	167	0.230589	-0.000271338	0.00130116	0.835065
MPV	Medication_use_drugs_for_peptic_ulcer_and_gastro_oesophageal_reflux_disease	Weighted median	169	0.0222328	0.0124894	0.0750527	MR Egger	180.134	167	0.230589	-0.000271338	0.00130116	0.835065
MPV	Medication_use_drugs_for_peptic_ulcer_and_gastro_oesophageal_reflux_disease	Weighted mode	169	0.0205983	0.0168255	0.22258	MR Egger	180.134	167	0.230589	-0.000271338	0.00130116	0.835065
MPV	Medication_use_drugs_used_in_diabetes	Inverse variance weighted	162	0.00654726	0.0124492	0.598946	MR Egger	210.536	160	0.00453932	0.00118778	0.00194355	0.541973	0.938604
MPV	Medication_use_drugs_used_in_diabetes	MR Egger	162	-0.00439675	0.0218235	0.840588	MR Egger	210.536	160	0.00453932	0.00118778	0.00194355	0.541973		0.991185
MPV	Medication_use_drugs_used_in_diabetes	Simple mode	162	0.0174238	0.0425044	0.682402	MR Egger	210.536	160	0.00453932	0.00118778	0.00194355	0.541973
MPV	Medication_use_drugs_used_in_diabetes	Weighted median	162	0.000693383	0.0183711	0.969892	MR Egger	210.536	160	0.00453932	0.00118778	0.00194355	0.541973
MPV	Medication_use_drugs_used_in_diabetes	Weighted mode	162	0.0137368	0.0248859	0.581719	MR Egger	210.536	160	0.00453932	0.00118778	0.00194355	0.541973
MPV	Medication_use_glucocorticoids	Inverse variance weighted	168	0.0152061	0.0156844	0.332294	Inverse variance weighted	209.477	167	0.0143404	-0.00465405	0.00243027	0.0572075	0.836907
MPV	Medication_use_glucocorticoids	MR Egger	168	0.0587816	0.0275662	0.0344464	Inverse variance weighted	209.477	167	0.0143404	-0.00465405	0.00243027	0.0572075		0.991048
MPV	Medication_use_glucocorticoids	Simple mode	168	0.0185768	0.0468648	0.692322	Inverse variance weighted	209.477	167	0.0143404	-0.00465405	0.00243027	0.0572075
MPV	Medication_use_glucocorticoids	Weighted median	168	0.0438534	0.0232241	0.05899	Inverse variance weighted	209.477	167	0.0143404	-0.00465405	0.00243027	0.0572075
MPV	Medication_use_glucocorticoids	Weighted mode	168	0.0777165	0.0300366	0.0105218	Inverse variance weighted	209.477	167	0.0143404	-0.00465405	0.00243027	0.0572075
MPV	Medication_use_immunosuppressants	Inverse variance weighted	163	-0.03031	0.0295464	0.304965	Inverse variance weighted	188.03	162	0.0790125	-0.0074264	0.00456263	0.105553	0.820883
MPV	Medication_use_immunosuppressants	MR Egger	163	0.0381624	0.0513217	0.458207	Inverse variance weighted	188.03	162	0.0790125	-0.0074264	0.00456263	0.105553		0.991142
MPV	Medication_use_immunosuppressants	Simple mode	163	-0.11683	0.0842889	0.167631	Inverse variance weighted	188.03	162	0.0790125	-0.0074264	0.00456263	0.105553
MPV	Medication_use_immunosuppressants	Weighted median	163	0.00101388	0.042898	0.981144	Inverse variance weighted	188.03	162	0.0790125	-0.0074264	0.00456263	0.105553
MPV	Medication_use_immunosuppressants	Weighted mode	163	0.000859487	0.05224	0.986894	Inverse variance weighted	188.03	162	0.0790125	-0.0074264	0.00456263	0.105553
MPV	Medication_use_opioids	Inverse variance weighted	169	0.0187633	0.0262708	0.475088	MR Egger	159.439	167	0.649335	0.00189763	0.00410546	0.644525	0.90258
MPV	Medication_use_opioids	MR Egger	169	0.000898342	0.0467333	0.984686	MR Egger	159.439	167	0.649335	0.00189763	0.00410546	0.644525		0.991026
MPV	Medication_use_opioids	Simple mode	169	0.0125412	0.0966068	0.896866	MR Egger	159.439	167	0.649335	0.00189763	0.00410546	0.644525
MPV	Medication_use_opioids	Weighted median	169	0.0556124	0.0423455	0.189082	MR Egger	159.439	167	0.649335	0.00189763	0.00410546	0.644525
MPV	Medication_use_opioids	Weighted mode	169	0.0559226	0.0579136	0.335621	MR Egger	159.439	167	0.649335	0.00189763	0.00410546	0.644525
MPV	Medication_use_salicylic_acid_and_derivatives	Inverse variance weighted	169	-0.00109161	0.0112989	0.923035	Inverse variance weighted	256.956	168	1.19e-05	0.00290962	0.00175634	0.0994699	0.990055
MPV	Medication_use_salicylic_acid_and_derivatives	MR Egger	169	-0.0284166	0.0199603	0.156411	Inverse variance weighted	256.956	168	1.19e-05	0.00290962	0.00175634	0.0994699		0.991026
MPV	Medication_use_salicylic_acid_and_derivatives	Simple mode	169	0.0339066	0.0364848	0.354049	Inverse variance weighted	256.956	168	1.19e-05	0.00290962	0.00175634	0.0994699
MPV	Medication_use_salicylic_acid_and_derivatives	Weighted median	169	-0.0101203	0.0152728	0.507567	Inverse variance weighted	256.956	168	1.19e-05	0.00290962	0.00175634	0.0994699
MPV	Medication_use_salicylic_acid_and_derivatives	Weighted mode	169	-0.0157207	0.0202431	0.438491	Inverse variance weighted	256.956	168	1.19e-05	0.00290962	0.00175634	0.0994699
MPV	Medication_use_thyroid_preparations	Inverse variance weighted	169	-0.0109164	0.0300228	0.716153	Inverse variance weighted	195.252	168	0.0736593	-0.00457008	0.0046846	0.330697	0.963385
MPV	Medication_use_thyroid_preparations	MR Egger	169	0.0318866	0.0531667	0.549487	Inverse variance weighted	195.252	168	0.0736593	-0.00457008	0.0046846	0.330697		0.991026
MPV	Medication_use_thyroid_preparations	Simple mode	169	-0.0841852	0.106492	0.430334	Inverse variance weighted	195.252	168	0.0736593	-0.00457008	0.0046846	0.330697
MPV	Medication_use_thyroid_preparations	Weighted median	169	0.00911771	0.0471677	0.846721	Inverse variance weighted	195.252	168	0.0736593	-0.00457008	0.0046846	0.330697
MPV	Medication_use_thyroid_preparations	Weighted mode	169	0.00767217	0.0726471	0.916019	Inverse variance weighted	195.252	168	0.0736593	-0.00457008	0.0046846	0.330697
MPV	Medication_use_vasodilators_used_in_cardiac_diseases	Inverse variance weighted	167	0.00606773	0.0157376	0.699825	Inverse variance weighted	241.328	166	0.000120917	0.00401802	0.0024388	0.10135	0.957565
MPV	Medication_use_vasodilators_used_in_cardiac_diseases	MR Egger	167	-0.0316659	0.0277433	0.25536	Inverse variance weighted	241.328	166	0.000120917	0.00401802	0.0024388	0.10135		0.991
MPV	Medication_use_vasodilators_used_in_cardiac_diseases	Simple mode	167	0.0922839	0.0463656	0.0481939	Inverse variance weighted	241.328	166	0.000120917	0.00401802	0.0024388	0.10135
MPV	Medication_use_vasodilators_used_in_cardiac_diseases	Weighted median	167	0.00851145	0.0207962	0.682334	Inverse variance weighted	241.328	166	0.000120917	0.00401802	0.0024388	0.10135
MPV	Medication_use_vasodilators_used_in_cardiac_diseases	Weighted mode	167	-0.0135113	0.0270764	0.618436	Inverse variance weighted	241.328	166	0.000120917	0.00401802	0.0024388	0.10135
MPV	Myocardial_infarction	Inverse variance weighted	166	-0.0225004	0.0183607	0.220399	Inverse variance weighted	260.502	165	3.03e-06	0.00447657	0.0028394	0.116817	0.750544
MPV	Myocardial_infarction	MR Egger	166	-0.0644089	0.0322598	0.0475268	Inverse variance weighted	260.502	165	3.03e-06	0.00447657	0.0028394	0.116817		0.991055
MPV	Myocardial_infarction	Simple mode	166	-0.0106881	0.0528698	0.840042	Inverse variance weighted	260.502	165	3.03e-06	0.00447657	0.0028394	0.116817
MPV	Myocardial_infarction	Weighted median	166	-0.0501759	0.0242402	0.0384576	Inverse variance weighted	260.502	165	3.03e-06	0.00447657	0.0028394	0.116817
MPV	Myocardial_infarction	Weighted mode	166	-0.0759779	0.0310232	0.0153685	Inverse variance weighted	260.502	165	3.03e-06	0.00447657	0.0028394	0.116817
MPV	Osteoporosis	Inverse variance weighted	160	0.00465409	0.0193461	0.809888	MR Egger	192.159	158	0.033238	0.000106981	0.00306177	0.972171	0.98007
MPV	Osteoporosis	MR Egger	160	0.00367339	0.0341235	0.91441	MR Egger	192.159	158	0.033238	0.000106981	0.00306177	0.972171		0.99117
MPV	Osteoporosis	Simple mode	160	-0.016399	0.0598542	0.784454	MR Egger	192.159	158	0.033238	0.000106981	0.00306177	0.972171
MPV	Osteoporosis	Weighted median	160	0.0125322	0.0284972	0.660104	MR Egger	192.159	158	0.033238	0.000106981	0.00306177	0.972171
MPV	Osteoporosis	Weighted mode	160	0.0124008	0.0375476	0.74163	MR Egger	192.159	158	0.033238	0.000106981	0.00306177	0.972171
MPV	Ovarian_cancer	Inverse variance weighted	169	-0.0439778	0.061858	0.477117	Inverse variance weighted	221.745	168	0.00343845	0.0185234	0.00955605	0.0542617	0.903251
MPV	Ovarian_cancer	MR Egger	169	-0.216877	0.108262	0.0467677	Inverse variance weighted	221.745	168	0.00343845	0.0185234	0.00955605	0.0542617		0.991026
MPV	Ovarian_cancer	Simple mode	169	-0.205367	0.234465	0.382338	Inverse variance weighted	221.745	168	0.00343845	0.0185234	0.00955605	0.0542617
MPV	Ovarian_cancer	Weighted median	169	-0.0313095	0.0936172	0.738046	Inverse variance weighted	221.745	168	0.00343845	0.0185234	0.00955605	0.0542617
MPV	Ovarian_cancer	Weighted mode	169	0.0802031	0.168225	0.634151	Inverse variance weighted	221.745	168	0.00343845	0.0185234	0.00955605	0.0542617
MPV	Ovarian_cyst	Inverse variance weighted	169	0.0411201	0.0341225	0.228174	MR Egger	225.734	167	0.00166832	0.00489415	0.00531619	0.358581	0.759932
MPV	Ovarian_cyst	MR Egger	169	-0.00457097	0.0602383	0.939604	MR Egger	225.734	167	0.00166832	0.00489415	0.00531619	0.358581		0.991026
MPV	Ovarian_cyst	Simple mode	169	0.135891	0.111825	0.225992	MR Egger	225.734	167	0.00166832	0.00489415	0.00531619	0.358581
MPV	Ovarian_cyst	Weighted median	169	0.109021	0.0489619	0.0259703	MR Egger	225.734	167	0.00166832	0.00489415	0.00531619	0.358581
MPV	Ovarian_cyst	Weighted mode	169	0.135891	0.0718362	0.0602546	MR Egger	225.734	167	0.00166832	0.00489415	0.00531619	0.358581
MPV	Periodontal_disease	Inverse variance weighted	169	-0.00927482	0.016464	0.573204	MR Egger	171.708	167	0.385289	-3.56e-05	0.00257947	0.988991	0.934527
MPV	Periodontal_disease	MR Egger	169	-0.00894069	0.0292809	0.760486	MR Egger	171.708	167	0.385289	-3.56e-05	0.00257947	0.988991		0.991026
MPV	Periodontal_disease	Simple mode	169	0.0459775	0.0546002	0.400942	MR Egger	171.708	167	0.385289	-3.56e-05	0.00257947	0.988991
MPV	Periodontal_disease	Weighted median	169	0.0181822	0.0260982	0.486	MR Egger	171.708	167	0.385289	-3.56e-05	0.00257947	0.988991
MPV	Periodontal_disease	Weighted mode	169	0.0279129	0.0371161	0.453077	MR Egger	171.708	167	0.385289	-3.56e-05	0.00257947	0.988991
MPV	Peripheral_artery_disease	Inverse variance weighted	169	0.0156708	0.0293816	0.593789	Inverse variance weighted	238.25	168	0.000296291	0.00557907	0.0045858	0.225474	0.938604
MPV	Peripheral_artery_disease	MR Egger	169	-0.0366867	0.0520856	0.482194	Inverse variance weighted	238.25	168	0.000296291	0.00557907	0.0045858	0.225474		0.991026
MPV	Peripheral_artery_disease	Simple mode	169	-0.0049554	0.101386	0.961076	Inverse variance weighted	238.25	168	0.000296291	0.00557907	0.0045858	0.225474
MPV	Peripheral_artery_disease	Weighted median	169	0.0489243	0.0421463	0.245715	Inverse variance weighted	238.25	168	0.000296291	0.00557907	0.0045858	0.225474
MPV	Peripheral_artery_disease	Weighted mode	169	-0.0049554	0.0604724	0.934788	Inverse variance weighted	238.25	168	0.000296291	0.00557907	0.0045858	0.225474
MPV	Pneumonia	Inverse variance weighted	169	0.0239436	0.0190934	0.209835	MR Egger	183.348	167	0.183243	1.69e-05	0.00299132	0.995493	0.743729
MPV	Pneumonia	MR Egger	169	0.0237849	0.0339553	0.484603	MR Egger	183.348	167	0.183243	1.69e-05	0.00299132	0.995493		0.991026
MPV	Pneumonia	Simple mode	169	0.0100207	0.0644709	0.876669	MR Egger	183.348	167	0.183243	1.69e-05	0.00299132	0.995493
MPV	Pneumonia	Weighted median	169	0.0132126	0.0293384	0.652455	MR Egger	183.348	167	0.183243	1.69e-05	0.00299132	0.995493
MPV	Pneumonia	Weighted mode	169	0.0269198	0.0414358	0.51679	MR Egger	183.348	167	0.183243	1.69e-05	0.00299132	0.995493
MPV	Pollinosis	Inverse variance weighted	169	0.041222	0.0138927	0.00300561	Inverse variance weighted	197.152	168	0.0614651	-0.00359173	0.00215822	0.097945	0.112739
MPV	Pollinosis	MR Egger	169	0.0748549	0.024483	0.00260052	Inverse variance weighted	197.152	168	0.0614651	-0.00359173	0.00215822	0.097945		0.991026
MPV	Pollinosis	Simple mode	169	0.064544	0.046521	0.167153	Inverse variance weighted	197.152	168	0.0614651	-0.00359173	0.00215822	0.097945
MPV	Pollinosis	Weighted median	169	0.051291	0.0205088	0.0123866	Inverse variance weighted	197.152	168	0.0614651	-0.00359173	0.00215822	0.097945
MPV	Pollinosis	Weighted mode	169	0.0726954	0.0280705	0.010448	Inverse variance weighted	197.152	168	0.0614651	-0.00359173	0.00215822	0.097945
MPV	Pulmonary_tuberculosis	Inverse variance weighted	169	0.00671714	0.0180649	0.710016	MR Egger	132.239	167	0.978079	0.00118462	0.00282176	0.675159	0.962059
MPV	Pulmonary_tuberculosis	MR Egger	169	-0.00438195	0.0320204	0.891315	MR Egger	132.239	167	0.978079	0.00118462	0.00282176	0.675159		0.991026
MPV	Pulmonary_tuberculosis	Simple mode	169	0.0139739	0.0559436	0.803059	MR Egger	132.239	167	0.978079	0.00118462	0.00282176	0.675159
MPV	Pulmonary_tuberculosis	Weighted median	169	0.00123536	0.0289165	0.965923	MR Egger	132.239	167	0.978079	0.00118462	0.00282176	0.675159
MPV	Pulmonary_tuberculosis	Weighted mode	169	0.00824416	0.0400277	0.83707	MR Egger	132.239	167	0.978079	0.00118462	0.00282176	0.675159
MPV	Pyelonephritis	Inverse variance weighted	169	-0.0909973	0.0379112	0.0163828	Inverse variance weighted	181.709	168	0.22225	-0.00639117	0.00590805	0.280913	0.287769
MPV	Pyelonephritis	MR Egger	169	-0.0311597	0.0670484	0.642727	Inverse variance weighted	181.709	168	0.22225	-0.00639117	0.00590805	0.280913		0.991026
MPV	Pyelonephritis	Simple mode	169	-0.00877508	0.125512	0.944345	Inverse variance weighted	181.709	168	0.22225	-0.00639117	0.00590805	0.280913
MPV	Pyelonephritis	Weighted median	169	-0.0450103	0.0586591	0.442892	Inverse variance weighted	181.709	168	0.22225	-0.00639117	0.00590805	0.280913
MPV	Pyelonephritis	Weighted mode	169	-0.00877508	0.0783921	0.911006	Inverse variance weighted	181.709	168	0.22225	-0.00639117	0.00590805	0.280913
MPV	Rheumatoid_arthritis	Inverse variance weighted	168	-0.0133202	0.0249222	0.593015	MR Egger	213.906	166	0.00719044	-0.0027675	0.00390604	0.479617	0.938604
MPV	Rheumatoid_arthritis	MR Egger	168	0.0124688	0.0441341	0.777897	MR Egger	213.906	166	0.00719044	-0.0027675	0.00390604	0.479617		0.991043
MPV	Rheumatoid_arthritis	Simple mode	168	-0.0432234	0.0679782	0.52575	MR Egger	213.906	166	0.00719044	-0.0027675	0.00390604	0.479617
MPV	Rheumatoid_arthritis	Weighted median	168	-0.0125734	0.0346922	0.717032	MR Egger	213.906	166	0.00719044	-0.0027675	0.00390604	0.479617
MPV	Rheumatoid_arthritis	Weighted mode	168	-0.00162765	0.0451151	0.971264	MR Egger	213.906	166	0.00719044	-0.0027675	0.00390604	0.479617
MPV	Stable_angina_pectoris	Inverse variance weighted	165	-0.0122759	0.0166201	0.46014	Inverse variance weighted	267.426	164	6.01e-07	0.00890131	0.00249641	0.000476596	0.896677
MPV	Stable_angina_pectoris	MR Egger	165	-0.0949477	0.0282026	0.000949208	Inverse variance weighted	267.426	164	6.01e-07	0.00890131	0.00249641	0.000476596		0.991088
MPV	Stable_angina_pectoris	Simple mode	165	-0.0131842	0.0443445	0.766603	Inverse variance weighted	267.426	164	6.01e-07	0.00890131	0.00249641	0.000476596
MPV	Stable_angina_pectoris	Weighted median	165	-0.0557806	0.020723	0.00710835	Inverse variance weighted	267.426	164	6.01e-07	0.00890131	0.00249641	0.000476596
MPV	Stable_angina_pectoris	Weighted mode	165	-0.0630835	0.0253144	0.0136961	Inverse variance weighted	267.426	164	6.01e-07	0.00890131	0.00249641	0.000476596
MPV	Type_2_diabetes	Inverse variance weighted	165	0.00749896	0.0118401	0.526504	MR Egger	229.578	163	0.000458552	0.000741196	0.00186948	0.692276	0.919839
MPV	Type_2_diabetes	MR Egger	165	0.000627646	0.0210067	0.976201	MR Egger	229.578	163	0.000458552	0.000741196	0.00186948	0.692276		0.991072
MPV	Type_2_diabetes	Simple mode	165	-0.0222396	0.0380702	0.559906	MR Egger	229.578	163	0.000458552	0.000741196	0.00186948	0.692276
MPV	Type_2_diabetes	Weighted median	165	0.00398753	0.0167974	0.812355	MR Egger	229.578	163	0.000458552	0.000741196	0.00186948	0.692276
MPV	Type_2_diabetes	Weighted mode	165	0.0108421	0.0217831	0.619342	MR Egger	229.578	163	0.000458552	0.000741196	0.00186948	0.692276
MPV	Unstable_angina_pectoris	Inverse variance weighted	169	0.0209233	0.0251369	0.405199	Inverse variance weighted	239.321	168	0.00024948	0.00542614	0.00391857	0.167984	0.872629
MPV	Unstable_angina_pectoris	MR Egger	169	-0.0300696	0.0445481	0.500615	Inverse variance weighted	239.321	168	0.00024948	0.00542614	0.00391857	0.167984		0.991026
MPV	Unstable_angina_pectoris	Simple mode	169	0.0553913	0.0688059	0.421936	Inverse variance weighted	239.321	168	0.00024948	0.00542614	0.00391857	0.167984
MPV	Unstable_angina_pectoris	Weighted median	169	0.00336892	0.0350432	0.923412	Inverse variance weighted	239.321	168	0.00024948	0.00542614	0.00391857	0.167984
MPV	Unstable_angina_pectoris	Weighted mode	169	-0.00238826	0.0418553	0.954565	Inverse variance weighted	239.321	168	0.00024948	0.00542614	0.00391857	0.167984
MPV	Urolithiasis	Inverse variance weighted	167	-0.00581292	0.0161311	0.718582	Inverse variance weighted	174.021	166	0.319254	-0.00564675	0.00246981	0.0235077	0.963385
MPV	Urolithiasis	MR Egger	167	0.0474753	0.028231	0.0945243	Inverse variance weighted	174.021	166	0.319254	-0.00564675	0.00246981	0.0235077		0.990694
MPV	Urolithiasis	Simple mode	167	-0.00061151	0.0413301	0.988213	Inverse variance weighted	174.021	166	0.319254	-0.00564675	0.00246981	0.0235077
MPV	Urolithiasis	Weighted median	167	0.0124542	0.0251241	0.6201	Inverse variance weighted	174.021	166	0.319254	-0.00564675	0.00246981	0.0235077
MPV	Urolithiasis	Weighted mode	167	0.01093	0.0275246	0.691805	Inverse variance weighted	174.021	166	0.319254	-0.00564675	0.00246981	0.0235077
MPV	Urticaria	Inverse variance weighted	169	0.00289839	0.0165281	0.860796	MR Egger	175.612	167	0.308652	-0.000579811	0.00258742	0.822962	0.988258
MPV	Urticaria	MR Egger	169	0.00832789	0.0293562	0.777004	MR Egger	175.612	167	0.308652	-0.000579811	0.00258742	0.822962		0.991026
MPV	Urticaria	Simple mode	169	0.0243539	0.0586055	0.678265	MR Egger	175.612	167	0.308652	-0.000579811	0.00258742	0.822962
MPV	Urticaria	Weighted median	169	0.0271858	0.0263061	0.301398	MR Egger	175.612	167	0.308652	-0.000579811	0.00258742	0.822962
MPV	Urticaria	Weighted mode	169	0.00193633	0.0385622	0.960012	MR Egger	175.612	167	0.308652	-0.000579811	0.00258742	0.822962
MPV	Uterine_fibroids	Inverse variance weighted	168	-0.00582118	0.0161907	0.719192	MR Egger	192.247	166	0.0797086	0.00240236	0.00251273	0.340424	0.963385
MPV	Uterine_fibroids	MR Egger	168	-0.0284123	0.0286462	0.322721	MR Egger	192.247	166	0.0797086	0.00240236	0.00251273	0.340424		0.991057
MPV	Uterine_fibroids	Simple mode	168	-0.00174302	0.0564209	0.975392	MR Egger	192.247	166	0.0797086	0.00240236	0.00251273	0.340424
MPV	Uterine_fibroids	Weighted median	168	-0.0235761	0.0244093	0.334113	MR Egger	192.247	166	0.0797086	0.00240236	0.00251273	0.340424
MPV	Uterine_fibroids	Weighted mode	168	-0.024044	0.0309151	0.437821	MR Egger	192.247	166	0.0797086	0.00240236	0.00251273	0.340424
MPV	Ventricular_arrhythmia	Inverse variance weighted	169	-0.0756544	0.0378495	0.045628	Inverse variance weighted	164.5	168	0.561923	-0.00627394	0.00591418	0.2903	0.459545
MPV	Ventricular_arrhythmia	MR Egger	169	-0.0167874	0.0671706	0.802955	Inverse variance weighted	164.5	168	0.561923	-0.00627394	0.00591418	0.2903		0.991026
MPV	Ventricular_arrhythmia	Simple mode	169	-0.198521	0.131987	0.134433	Inverse variance weighted	164.5	168	0.561923	-0.00627394	0.00591418	0.2903
MPV	Ventricular_arrhythmia	Weighted median	169	-0.0664912	0.060838	0.274428	Inverse variance weighted	164.5	168	0.561923	-0.00627394	0.00591418	0.2903
MPV	Ventricular_arrhythmia	Weighted mode	169	-0.0589934	0.0904767	0.515274	Inverse variance weighted	164.5	168	0.561923	-0.00627394	0.00591418	0.2903
MPV	Zoster_infection	Inverse variance weighted	169	0.0167042	0.0329511	0.612198	Inverse variance weighted	165.418	168	0.541868	0.0072996	0.00514429	0.157771	0.943604
MPV	Zoster_infection	MR Egger	169	-0.0516153	0.0583432	0.377599	Inverse variance weighted	165.418	168	0.541868	0.0072996	0.00514429	0.157771		0.991026
MPV	Zoster_infection	Simple mode	169	0.217711	0.112331	0.0542858	Inverse variance weighted	165.418	168	0.541868	0.0072996	0.00514429	0.157771
MPV	Zoster_infection	Weighted median	169	-0.0237149	0.0542178	0.661821	Inverse variance weighted	165.418	168	0.541868	0.0072996	0.00514429	0.157771
MPV	Zoster_infection	Weighted mode	169	-0.0662956	0.0697551	0.343272	Inverse variance weighted	165.418	168	0.541868	0.0072996	0.00514429	0.157771
NEUT	Allergic_conjunctivitis	Inverse variance weighted	60	0.0457135	0.0371179	0.218108	MR Egger	52.8201	58	0.667724	0.00154824	0.00498788	0.75737	0.747344
NEUT	Allergic_conjunctivitis	MR Egger	60	0.0348147	0.0510942	0.498342	MR Egger	52.8201	58	0.667724	0.00154824	0.00498788	0.75737		0.993901
NEUT	Allergic_conjunctivitis	Simple mode	60	0.118343	0.118491	0.321992	MR Egger	52.8201	58	0.667724	0.00154824	0.00498788	0.75737
NEUT	Allergic_conjunctivitis	Weighted median	60	0.0972606	0.0534907	0.0690225	MR Egger	52.8201	58	0.667724	0.00154824	0.00498788	0.75737
NEUT	Allergic_conjunctivitis	Weighted mode	60	0.0807473	0.0468221	0.0898438	MR Egger	52.8201	58	0.667724	0.00154824	0.00498788	0.75737
NEUT	Allergic_rhinitis	Inverse variance weighted	60	-0.0181605	0.0292152	0.534196	Inverse variance weighted	67.5756	59	0.207578	0.00416226	0.00392303	0.293097	0.921141
NEUT	Allergic_rhinitis	MR Egger	60	-0.0474298	0.0401591	0.242405	Inverse variance weighted	67.5756	59	0.207578	0.00416226	0.00392303	0.293097		0.993901
NEUT	Allergic_rhinitis	Simple mode	60	0.0626648	0.0803128	0.438358	Inverse variance weighted	67.5756	59	0.207578	0.00416226	0.00392303	0.293097
NEUT	Allergic_rhinitis	Weighted median	60	-0.0262271	0.0374474	0.483695	Inverse variance weighted	67.5756	59	0.207578	0.00416226	0.00392303	0.293097
NEUT	Allergic_rhinitis	Weighted mode	60	-0.028877	0.0322874	0.374755	Inverse variance weighted	67.5756	59	0.207578	0.00416226	0.00392303	0.293097
NEUT	Angina_pectoris	Inverse variance weighted	59	0.00894811	0.0255285	0.725953	Inverse variance weighted	82.9898	58	0.0173528	-0.00539712	0.00338072	0.115921	0.963385
NEUT	Angina_pectoris	MR Egger	59	0.0463991	0.0344251	0.183046	Inverse variance weighted	82.9898	58	0.0173528	-0.00539712	0.00338072	0.115921		0.993949
NEUT	Angina_pectoris	Simple mode	59	0.0206428	0.0658015	0.754864	Inverse variance weighted	82.9898	58	0.0173528	-0.00539712	0.00338072	0.115921
NEUT	Angina_pectoris	Weighted median	59	0.0136101	0.030021	0.650295	Inverse variance weighted	82.9898	58	0.0173528	-0.00539712	0.00338072	0.115921
NEUT	Angina_pectoris	Weighted mode	59	0.00991537	0.0277089	0.721761	Inverse variance weighted	82.9898	58	0.0173528	-0.00539712	0.00338072	0.115921
NEUT	Asthma	Inverse variance weighted	58	0.0892417	0.0250483	0.00036695	Inverse variance weighted	73.7641	57	0.0669041	0.0052596	0.00329935	0.116535	0.0259491
NEUT	Asthma	MR Egger	58	0.0528088	0.0336634	0.122345	Inverse variance weighted	73.7641	57	0.0669041	0.0052596	0.00329935	0.116535		0.993876
NEUT	Asthma	Simple mode	58	0.0666638	0.0722811	0.360268	Inverse variance weighted	73.7641	57	0.0669041	0.0052596	0.00329935	0.116535
NEUT	Asthma	Weighted median	58	0.0855449	0.0301002	0.00448307	Inverse variance weighted	73.7641	57	0.0669041	0.0052596	0.00329935	0.116535
NEUT	Asthma	Weighted mode	58	0.078259	0.0290013	0.00914888	Inverse variance weighted	73.7641	57	0.0669041	0.0052596	0.00329935	0.116535
NEUT	Atopic_dermatitis	Inverse variance weighted	60	0.00455672	0.0434398	0.916457	Inverse variance weighted	71.68	59	0.124416	0.00588515	0.00583263	0.317163	0.989303
NEUT	Atopic_dermatitis	MR Egger	60	-0.0369684	0.0598342	0.539094	Inverse variance weighted	71.68	59	0.124416	0.00588515	0.00583263	0.317163		0.993901
NEUT	Atopic_dermatitis	Simple mode	60	-0.0741487	0.126426	0.559778	Inverse variance weighted	71.68	59	0.124416	0.00588515	0.00583263	0.317163
NEUT	Atopic_dermatitis	Weighted median	60	0.0241585	0.0547443	0.658998	Inverse variance weighted	71.68	59	0.124416	0.00588515	0.00583263	0.317163
NEUT	Atopic_dermatitis	Weighted mode	60	0.0250204	0.0468741	0.5955	Inverse variance weighted	71.68	59	0.124416	0.00588515	0.00583263	0.317163
NEUT	Atrial_fibrillation	Inverse variance weighted	53	0.0869446	0.0428449	0.042429	MR Egger	68.221	51	0.0538819	0.00111034	0.00591917	0.851948	0.446445		0
NEUT	Atrial_fibrillation	MR Egger	53	0.0792725	0.0595247	0.188861	MR Egger	68.221	51	0.0538819	0.00111034	0.00591917	0.851948		0.994478
NEUT	Atrial_fibrillation	Simple mode	53	0.303358	0.134207	0.0280118	MR Egger	68.221	51	0.0538819	0.00111034	0.00591917	0.851948
NEUT	Atrial_fibrillation	Weighted median	53	0.0422318	0.0542628	0.436402	MR Egger	68.221	51	0.0538819	0.00111034	0.00591917	0.851948
NEUT	Atrial_fibrillation	Weighted mode	53	0.0554603	0.0493303	0.266064	MR Egger	68.221	51	0.0538819	0.00111034	0.00591917	0.851948
NEUT	Breast_cancer	Inverse variance weighted	57	0.023273	0.0323263	0.471563	MR Egger	59.9343	55	0.301446	0.00122694	0.00433055	0.777994	0.90258		0
NEUT	Breast_cancer	MR Egger	57	0.0146862	0.0445083	0.74268	MR Egger	59.9343	55	0.301446	0.00122694	0.00433055	0.777994		0.994016
NEUT	Breast_cancer	Simple mode	57	-0.06295	0.104077	0.547727	MR Egger	59.9343	55	0.301446	0.00122694	0.00433055	0.777994
NEUT	Breast_cancer	Weighted median	57	0.000302202	0.0420147	0.994261	MR Egger	59.9343	55	0.301446	0.00122694	0.00433055	0.777994
NEUT	Breast_cancer	Weighted mode	57	0.0105347	0.0388695	0.787366	MR Egger	59.9343	55	0.301446	0.00122694	0.00433055	0.777994
NEUT	Cardiac_valvular_disease	Inverse variance weighted	60	-0.0620924	0.0523562	0.235638	Inverse variance weighted	61.6416	59	0.381768	0.00939234	0.00698895	0.18422	0.766127
NEUT	Cardiac_valvular_disease	MR Egger	60	-0.128206	0.0715851	0.0785195	Inverse variance weighted	61.6416	59	0.381768	0.00939234	0.00698895	0.18422		0.993901
NEUT	Cardiac_valvular_disease	Simple mode	60	-0.0975856	0.156367	0.534979	Inverse variance weighted	61.6416	59	0.381768	0.00939234	0.00698895	0.18422
NEUT	Cardiac_valvular_disease	Weighted median	60	-0.0802684	0.0770928	0.297787	Inverse variance weighted	61.6416	59	0.381768	0.00939234	0.00698895	0.18422
NEUT	Cardiac_valvular_disease	Weighted mode	60	-0.128298	0.0681022	0.0645092	Inverse variance weighted	61.6416	59	0.381768	0.00939234	0.00698895	0.18422
NEUT	Cataracts	Inverse variance weighted	60	-0.00636317	0.0164198	0.698364	MR Egger	76.7711	58	0.050053	0.00140861	0.00221655	0.527603	0.957512
NEUT	Cataracts	MR Egger	60	-0.016285	0.0227182	0.476359	MR Egger	76.7711	58	0.050053	0.00140861	0.00221655	0.527603		0.993901
NEUT	Cataracts	Simple mode	60	-0.0144072	0.0412526	0.728149	MR Egger	76.7711	58	0.050053	0.00140861	0.00221655	0.527603
NEUT	Cataracts	Weighted median	60	-0.0177704	0.0215098	0.408718	MR Egger	76.7711	58	0.050053	0.00140861	0.00221655	0.527603
NEUT	Cataracts	Weighted mode	60	-0.0184722	0.0176763	0.300275	MR Egger	76.7711	58	0.050053	0.00140861	0.00221655	0.527603
NEUT	Cerebral_aneurysm	Inverse variance weighted	60	-0.0410815	0.0418684	0.326492	Inverse variance weighted	53.2066	59	0.687903	-0.00551374	0.0056217	0.330767	0.832265
NEUT	Cerebral_aneurysm	MR Egger	60	-0.00218363	0.05767	0.969926	Inverse variance weighted	53.2066	59	0.687903	-0.00551374	0.0056217	0.330767		0.993901
NEUT	Cerebral_aneurysm	Simple mode	60	0.125683	0.128406	0.331676	Inverse variance weighted	53.2066	59	0.687903	-0.00551374	0.0056217	0.330767
NEUT	Cerebral_aneurysm	Weighted median	60	-0.00418982	0.0615683	0.945745	Inverse variance weighted	53.2066	59	0.687903	-0.00551374	0.0056217	0.330767
NEUT	Cerebral_aneurysm	Weighted mode	60	0.0267952	0.049102	0.587326	Inverse variance weighted	53.2066	59	0.687903	-0.00551374	0.0056217	0.330767
NEUT	Cervical_cancer	Inverse variance weighted	60	0.0750974	0.0749654	0.316459	MR Egger	60.6994	58	0.378829	-0.00835735	0.0101046	0.411578	0.826594
NEUT	Cervical_cancer	MR Egger	60	0.133868	0.103437	0.200727	MR Egger	60.6994	58	0.378829	-0.00835735	0.0101046	0.411578		0.993901
NEUT	Cervical_cancer	Simple mode	60	-0.0475004	0.210811	0.822508	MR Egger	60.6994	58	0.378829	-0.00835735	0.0101046	0.411578
NEUT	Cervical_cancer	Weighted median	60	0.112185	0.100713	0.265318	MR Egger	60.6994	58	0.378829	-0.00835735	0.0101046	0.411578
NEUT	Cervical_cancer	Weighted mode	60	0.107411	0.0896688	0.23576	MR Egger	60.6994	58	0.378829	-0.00835735	0.0101046	0.411578
NEUT	Cholecystitis	Inverse variance weighted	60	0.0522466	0.0614366	0.395094	MR Egger	79.3964	58	0.0325504	0.00196747	0.0083205	0.813909	0.86889
NEUT	Cholecystitis	MR Egger	60	0.0383944	0.0852506	0.654122	MR Egger	79.3964	58	0.0325504	0.00196747	0.0083205	0.813909		0.993901
NEUT	Cholecystitis	Simple mode	60	-0.113982	0.154223	0.462794	MR Egger	79.3964	58	0.0325504	0.00196747	0.0083205	0.813909
NEUT	Cholecystitis	Weighted median	60	0.0507006	0.0693633	0.464814	MR Egger	79.3964	58	0.0325504	0.00196747	0.0083205	0.813909
NEUT	Cholecystitis	Weighted mode	60	0.0567321	0.0646561	0.383804	MR Egger	79.3964	58	0.0325504	0.00196747	0.0083205	0.813909
NEUT	Cholelithiasis	Inverse variance weighted	59	-0.027388	0.0263847	0.299257	MR Egger	65.1939	57	0.213237	-0.000485521	0.00361272	0.893566	0.816093
NEUT	Cholelithiasis	MR Egger	59	-0.0240024	0.0366441	0.515094	MR Egger	65.1939	57	0.213237	-0.000485521	0.00361272	0.893566		0.993977
NEUT	Cholelithiasis	Simple mode	59	-0.0270873	0.0732694	0.712956	MR Egger	65.1939	57	0.213237	-0.000485521	0.00361272	0.893566
NEUT	Cholelithiasis	Weighted median	59	-0.0213322	0.0343249	0.534285	MR Egger	65.1939	57	0.213237	-0.000485521	0.00361272	0.893566
NEUT	Cholelithiasis	Weighted mode	59	-0.0101195	0.031226	0.747049	MR Egger	65.1939	57	0.213237	-0.000485521	0.00361272	0.893566
NEUT	Chronic_heart_failure	Inverse variance weighted	59	0.023627	0.0259029	0.361697	MR Egger	69.9962	57	0.115707	-0.00156319	0.00349941	0.656784	0.852832
NEUT	Chronic_heart_failure	MR Egger	59	0.0345611	0.0357701	0.338025	MR Egger	69.9962	57	0.115707	-0.00156319	0.00349941	0.656784		0.993968
NEUT	Chronic_heart_failure	Simple mode	59	-0.0981809	0.0909477	0.28482	MR Egger	69.9962	57	0.115707	-0.00156319	0.00349941	0.656784
NEUT	Chronic_heart_failure	Weighted median	59	-0.0155803	0.0339554	0.646345	MR Egger	69.9962	57	0.115707	-0.00156319	0.00349941	0.656784
NEUT	Chronic_heart_failure	Weighted mode	59	0.00933194	0.0302462	0.758783	MR Egger	69.9962	57	0.115707	-0.00156319	0.00349941	0.656784
NEUT	Chronic_hepatitis_B_infection	Inverse variance weighted	60	0.063408	0.0499308	0.204114	MR Egger	61.6044	58	0.348416	-0.00151989	0.00676215	0.822953	0.739869
NEUT	Chronic_hepatitis_B_infection	MR Egger	60	0.0741064	0.0692783	0.28919	MR Egger	61.6044	58	0.348416	-0.00151989	0.00676215	0.822953		0.993901
NEUT	Chronic_hepatitis_B_infection	Simple mode	60	0.13728	0.155531	0.381005	MR Egger	61.6044	58	0.348416	-0.00151989	0.00676215	0.822953
NEUT	Chronic_hepatitis_B_infection	Weighted median	60	0.0699031	0.0707869	0.32339	MR Egger	61.6044	58	0.348416	-0.00151989	0.00676215	0.822953
NEUT	Chronic_hepatitis_B_infection	Weighted mode	60	0.0606743	0.0628151	0.338028	MR Egger	61.6044	58	0.348416	-0.00151989	0.00676215	0.822953
NEUT	Chronic_hepatitis_C_infection	Inverse variance weighted	60	0.0491757	0.0285458	0.0849441	Inverse variance weighted	63.1807	59	0.330984	-0.00709203	0.00375572	0.0639868	0.582039
NEUT	Chronic_hepatitis_C_infection	MR Egger	60	0.0990564	0.0384535	0.0125644	Inverse variance weighted	63.1807	59	0.330984	-0.00709203	0.00375572	0.0639868		0.993901
NEUT	Chronic_hepatitis_C_infection	Simple mode	60	0.00436835	0.0838474	0.958626	Inverse variance weighted	63.1807	59	0.330984	-0.00709203	0.00375572	0.0639868
NEUT	Chronic_hepatitis_C_infection	Weighted median	60	0.118483	0.0411159	0.0039555	Inverse variance weighted	63.1807	59	0.330984	-0.00709203	0.00375572	0.0639868
NEUT	Chronic_hepatitis_C_infection	Weighted mode	60	0.107379	0.0342491	0.00267623	Inverse variance weighted	63.1807	59	0.330984	-0.00709203	0.00375572	0.0639868
NEUT	Chronic_obstructive_pulmonary_disease	Inverse variance weighted	60	-0.0371256	0.0372986	0.319561	MR Egger	50.9616	58	0.732166	0.000798455	0.00500312	0.873758	0.828494
NEUT	Chronic_obstructive_pulmonary_disease	MR Egger	60	-0.0427639	0.0513747	0.408602	MR Egger	50.9616	58	0.732166	0.000798455	0.00500312	0.873758		0.993901
NEUT	Chronic_obstructive_pulmonary_disease	Simple mode	60	-0.0545827	0.099032	0.583604	MR Egger	50.9616	58	0.732166	0.000798455	0.00500312	0.873758
NEUT	Chronic_obstructive_pulmonary_disease	Weighted median	60	-0.0564046	0.0478903	0.238881	MR Egger	50.9616	58	0.732166	0.000798455	0.00500312	0.873758
NEUT	Chronic_obstructive_pulmonary_disease	Weighted mode	60	-0.0545827	0.0445768	0.225644	MR Egger	50.9616	58	0.732166	0.000798455	0.00500312	0.873758
NEUT	Chronic_renal_failure	Inverse variance weighted	60	0.0124233	0.0600697	0.836155	MR Egger	85.8983	58	0.0100995	0.00315976	0.00812894	0.698918	0.983987
NEUT	Chronic_renal_failure	MR Egger	60	-0.00981075	0.0832641	0.906612	MR Egger	85.8983	58	0.0100995	0.00315976	0.00812894	0.698918		0.993901
NEUT	Chronic_renal_failure	Simple mode	60	-0.223367	0.193022	0.251849	MR Egger	85.8983	58	0.0100995	0.00315976	0.00812894	0.698918
NEUT	Chronic_renal_failure	Weighted median	60	0.0237934	0.0763979	0.755466	MR Egger	85.8983	58	0.0100995	0.00315976	0.00812894	0.698918
NEUT	Chronic_renal_failure	Weighted mode	60	0.0365851	0.064538	0.572948	MR Egger	85.8983	58	0.0100995	0.00315976	0.00812894	0.698918
NEUT	Chronic_sinusitis	Inverse variance weighted	60	-0.0360431	0.0341187	0.290784	MR Egger	55.6444	58	0.563395	0.00451018	0.00458679	0.329545	0.807815
NEUT	Chronic_sinusitis	MR Egger	60	-0.0677598	0.0469521	0.154352	MR Egger	55.6444	58	0.563395	0.00451018	0.00458679	0.329545		0.993901
NEUT	Chronic_sinusitis	Simple mode	60	-0.016671	0.100237	0.868477	MR Egger	55.6444	58	0.563395	0.00451018	0.00458679	0.329545
NEUT	Chronic_sinusitis	Weighted median	60	-0.0603267	0.0490022	0.218284	MR Egger	55.6444	58	0.563395	0.00451018	0.00458679	0.329545
NEUT	Chronic_sinusitis	Weighted mode	60	-0.0474259	0.0440692	0.286232	MR Egger	55.6444	58	0.563395	0.00451018	0.00458679	0.329545
NEUT	Chronic_suppurative_otitis_media	Inverse variance weighted	60	0.00567084	0.0487272	0.907352	Inverse variance weighted	49.7594	59	0.79881	-0.00689865	0.00654735	0.296411	0.989144
NEUT	Chronic_suppurative_otitis_media	MR Egger	60	0.0542217	0.067064	0.422102	Inverse variance weighted	49.7594	59	0.79881	-0.00689865	0.00654735	0.296411		0.993901
NEUT	Chronic_suppurative_otitis_media	Simple mode	60	-0.0981405	0.148937	0.512499	Inverse variance weighted	49.7594	59	0.79881	-0.00689865	0.00654735	0.296411
NEUT	Chronic_suppurative_otitis_media	Weighted median	60	0.0485081	0.0669774	0.468915	Inverse variance weighted	49.7594	59	0.79881	-0.00689865	0.00654735	0.296411
NEUT	Chronic_suppurative_otitis_media	Weighted mode	60	0.0483929	0.0597111	0.420938	Inverse variance weighted	49.7594	59	0.79881	-0.00689865	0.00654735	0.296411
NEUT	Cirrhosis	Inverse variance weighted	60	0.0949176	0.0453515	0.0363552	MR Egger	50.0071	58	0.763176	-4.68e-05	0.00609327	0.993897	0.42003
NEUT	Cirrhosis	MR Egger	60	0.0952469	0.0624051	0.132378	MR Egger	50.0071	58	0.763176	-4.68e-05	0.00609327	0.993897		0.993901
NEUT	Cirrhosis	Simple mode	60	0.104942	0.138267	0.450884	MR Egger	50.0071	58	0.763176	-4.68e-05	0.00609327	0.993897
NEUT	Cirrhosis	Weighted median	60	0.127591	0.0614532	0.0378729	MR Egger	50.0071	58	0.763176	-4.68e-05	0.00609327	0.993897
NEUT	Cirrhosis	Weighted mode	60	0.123612	0.0583152	0.0382457	MR Egger	50.0071	58	0.763176	-4.68e-05	0.00609327	0.993897
NEUT	Colon_polyp	Inverse variance weighted	54	0.0329068	0.0344236	0.339104	MR Egger	44.4335	52	0.762723	-0.00285187	0.00467741	0.544708	0.843272		0
NEUT	Colon_polyp	MR Egger	54	0.0527636	0.047388	0.270641	MR Egger	44.4335	52	0.762723	-0.00285187	0.00467741	0.544708		0.994398
NEUT	Colon_polyp	Simple mode	54	0.0414211	0.107808	0.70236	MR Egger	44.4335	52	0.762723	-0.00285187	0.00467741	0.544708
NEUT	Colon_polyp	Weighted median	54	0.0471174	0.047093	0.317059	MR Egger	44.4335	52	0.762723	-0.00285187	0.00467741	0.544708
NEUT	Colon_polyp	Weighted mode	54	0.0477219	0.0422596	0.263875	MR Egger	44.4335	52	0.762723	-0.00285187	0.00467741	0.544708
NEUT	Colorectal_cancer	Inverse variance weighted	60	-0.0162042	0.0291565	0.578372	MR Egger	71.6293	58	0.107701	0.000830478	0.00395051	0.834232	0.935853
NEUT	Colorectal_cancer	MR Egger	60	-0.0220455	0.04045	0.587839	MR Egger	71.6293	58	0.107701	0.000830478	0.00395051	0.834232		0.993901
NEUT	Colorectal_cancer	Simple mode	60	0.00813929	0.0723771	0.910843	MR Egger	71.6293	58	0.107701	0.000830478	0.00395051	0.834232
NEUT	Colorectal_cancer	Weighted median	60	-0.0116395	0.0361312	0.747344	MR Egger	71.6293	58	0.107701	0.000830478	0.00395051	0.834232
NEUT	Colorectal_cancer	Weighted mode	60	-0.0126061	0.030573	0.681593	MR Egger	71.6293	58	0.107701	0.000830478	0.00395051	0.834232
NEUT	Compression_fracture	Inverse variance weighted	60	-0.048987	0.0433387	0.258338	MR Egger	56.1599	58	0.544023	0.00479723	0.0058234	0.413437	0.784288
NEUT	Compression_fracture	MR Egger	60	-0.0827558	0.0596541	0.17067	MR Egger	56.1599	58	0.544023	0.00479723	0.0058234	0.413437		0.993901
NEUT	Compression_fracture	Simple mode	60	0.0856031	0.144183	0.554975	MR Egger	56.1599	58	0.544023	0.00479723	0.0058234	0.413437
NEUT	Compression_fracture	Weighted median	60	-0.0627879	0.0604494	0.298951	MR Egger	56.1599	58	0.544023	0.00479723	0.0058234	0.413437
NEUT	Compression_fracture	Weighted mode	60	-0.0486237	0.058992	0.413122	MR Egger	56.1599	58	0.544023	0.00479723	0.0058234	0.413437
NEUT	Endometrial_cancer	Inverse variance weighted	60	-0.0263986	0.0774074	0.733078	Inverse variance weighted	79.3251	59	0.0399725	0.0242872	0.00999362	0.0182021	0.964358
NEUT	Endometrial_cancer	MR Egger	60	-0.197566	0.102433	0.0586619	Inverse variance weighted	79.3251	59	0.0399725	0.0242872	0.00999362	0.0182021		0.993901
NEUT	Endometrial_cancer	Simple mode	60	0.00645458	0.212999	0.975927	Inverse variance weighted	79.3251	59	0.0399725	0.0242872	0.00999362	0.0182021
NEUT	Endometrial_cancer	Weighted median	60	-0.146619	0.0978203	0.13391	Inverse variance weighted	79.3251	59	0.0399725	0.0242872	0.00999362	0.0182021
NEUT	Endometrial_cancer	Weighted mode	60	-0.148132	0.0845363	0.0849194	Inverse variance weighted	79.3251	59	0.0399725	0.0242872	0.00999362	0.0182021
NEUT	Endometriosis	Inverse variance weighted	60	0.0134258	0.0562529	0.811363	Inverse variance weighted	61.8748	59	0.373862	-0.00842679	0.00754326	0.268545	0.98007
NEUT	Endometriosis	MR Egger	60	0.0727524	0.077275	0.350367	Inverse variance weighted	61.8748	59	0.373862	-0.00842679	0.00754326	0.268545		0.993901
NEUT	Endometriosis	Simple mode	60	0.00922471	0.165004	0.955605	Inverse variance weighted	61.8748	59	0.373862	-0.00842679	0.00754326	0.268545
NEUT	Endometriosis	Weighted median	60	0.0379852	0.0775614	0.624315	Inverse variance weighted	61.8748	59	0.373862	-0.00842679	0.00754326	0.268545
NEUT	Endometriosis	Weighted mode	60	0.00922471	0.0749826	0.902506	Inverse variance weighted	61.8748	59	0.373862	-0.00842679	0.00754326	0.268545
NEUT	Epilepsy	Inverse variance weighted	60	-0.0276276	0.0462074	0.549904	Inverse variance weighted	42.0324	59	0.953548	0.00761257	0.00620564	0.224885	0.924494
NEUT	Epilepsy	MR Egger	60	-0.0812553	0.0636101	0.206552	Inverse variance weighted	42.0324	59	0.953548	0.00761257	0.00620564	0.224885		0.993901
NEUT	Epilepsy	Simple mode	60	0.0891132	0.135761	0.514119	Inverse variance weighted	42.0324	59	0.953548	0.00761257	0.00620564	0.224885
NEUT	Epilepsy	Weighted median	60	-0.0899054	0.0644978	0.163339	Inverse variance weighted	42.0324	59	0.953548	0.00761257	0.00620564	0.224885
NEUT	Epilepsy	Weighted mode	60	-0.0863237	0.0585028	0.145382	Inverse variance weighted	42.0324	59	0.953548	0.00761257	0.00620564	0.224885
NEUT	Food_allergy	Inverse variance weighted	60	0.038037	0.0375771	0.311425	Inverse variance weighted	48.9809	59	0.820712	0.00768101	0.0050484	0.133575	0.824689
NEUT	Food_allergy	MR Egger	60	-0.0160806	0.0517418	0.757077	Inverse variance weighted	48.9809	59	0.820712	0.00768101	0.0050484	0.133575		0.993901
NEUT	Food_allergy	Simple mode	60	0.0639978	0.109915	0.562619	Inverse variance weighted	48.9809	59	0.820712	0.00768101	0.0050484	0.133575
NEUT	Food_allergy	Weighted median	60	-0.0184759	0.053314	0.72893	Inverse variance weighted	48.9809	59	0.820712	0.00768101	0.0050484	0.133575
NEUT	Food_allergy	Weighted mode	60	0.017377	0.0461457	0.707845	Inverse variance weighted	48.9809	59	0.820712	0.00768101	0.0050484	0.133575
NEUT	Gastric_cancer	Inverse variance weighted	60	-0.0346267	0.0301537	0.250827	Inverse variance weighted	74.6317	59	0.0824585	0.00465199	0.00403939	0.254188	0.777309
NEUT	Gastric_cancer	MR Egger	60	-0.067392	0.0413966	0.108954	Inverse variance weighted	74.6317	59	0.0824585	0.00465199	0.00403939	0.254188		0.993901
NEUT	Gastric_cancer	Simple mode	60	-0.126462	0.0809401	0.123539	Inverse variance weighted	74.6317	59	0.0824585	0.00465199	0.00403939	0.254188
NEUT	Gastric_cancer	Weighted median	60	-0.0733904	0.0369027	0.0467282	Inverse variance weighted	74.6317	59	0.0824585	0.00465199	0.00403939	0.254188
NEUT	Gastric_cancer	Weighted mode	60	-0.0726766	0.0336841	0.0350422	Inverse variance weighted	74.6317	59	0.0824585	0.00465199	0.00403939	0.254188
NEUT	Gastric_ulcer	Inverse variance weighted	60	0.00600571	0.0213049	0.778026	MR Egger	53.9301	58	0.627329	-0.000561523	0.00286241	0.845162	0.975544
NEUT	Gastric_ulcer	MR Egger	60	0.00995806	0.0293227	0.735382	MR Egger	53.9301	58	0.627329	-0.000561523	0.00286241	0.845162		0.993901
NEUT	Gastric_ulcer	Simple mode	60	0.0515484	0.0691067	0.458675	MR Egger	53.9301	58	0.627329	-0.000561523	0.00286241	0.845162
NEUT	Gastric_ulcer	Weighted median	60	0.0157277	0.0319346	0.622369	MR Egger	53.9301	58	0.627329	-0.000561523	0.00286241	0.845162
NEUT	Gastric_ulcer	Weighted mode	60	0.00401142	0.0288024	0.889708	MR Egger	53.9301	58	0.627329	-0.000561523	0.00286241	0.845162
NEUT	Glaucoma	Inverse variance weighted	60	0.0195826	0.0276431	0.478693	MR Egger	64.6962	58	0.254414	0.00319294	0.00372139	0.394427	0.904375
NEUT	Glaucoma	MR Egger	60	-0.00289852	0.0381329	0.939672	MR Egger	64.6962	58	0.254414	0.00319294	0.00372139	0.394427		0.993901
NEUT	Glaucoma	Simple mode	60	-0.0322991	0.0688803	0.640858	MR Egger	64.6962	58	0.254414	0.00319294	0.00372139	0.394427
NEUT	Glaucoma	Weighted median	60	-0.00727957	0.03523	0.836299	MR Egger	64.6962	58	0.254414	0.00319294	0.00372139	0.394427
NEUT	Glaucoma	Weighted mode	60	-0.00348273	0.032903	0.916062	MR Egger	64.6962	58	0.254414	0.00319294	0.00372139	0.394427
NEUT	Graves_disease	Inverse variance weighted	60	0.0602799	0.0535489	0.260293	MR Egger	84.9698	58	0.0120407	0.00631073	0.00720722	0.384853	0.786441
NEUT	Graves_disease	MR Egger	60	0.0158415	0.073855	0.830914	MR Egger	84.9698	58	0.0120407	0.00631073	0.00720722	0.384853		0.993901
NEUT	Graves_disease	Simple mode	60	0.202381	0.164657	0.22391	MR Egger	84.9698	58	0.0120407	0.00631073	0.00720722	0.384853
NEUT	Graves_disease	Weighted median	60	0.0235098	0.0739881	0.750673	MR Egger	84.9698	58	0.0120407	0.00631073	0.00720722	0.384853
NEUT	Graves_disease	Weighted mode	60	0.0216927	0.0564817	0.70231	MR Egger	84.9698	58	0.0120407	0.00631073	0.00720722	0.384853
NEUT	Head_injury	Inverse variance weighted	60	0.00649408	0.0462295	0.888285	MR Egger	56.2045	58	0.542347	-0.000103603	0.00621102	0.986749	0.989144
NEUT	Head_injury	MR Egger	60	0.00722358	0.0636381	0.910018	MR Egger	56.2045	58	0.542347	-0.000103603	0.00621102	0.986749		0.993901
NEUT	Head_injury	Simple mode	60	-0.170235	0.163513	0.302071	MR Egger	56.2045	58	0.542347	-0.000103603	0.00621102	0.986749
NEUT	Head_injury	Weighted median	60	-0.0879321	0.077162	0.254462	MR Egger	56.2045	58	0.542347	-0.000103603	0.00621102	0.986749
NEUT	Head_injury	Weighted mode	60	0.00526634	0.0598416	0.930171	MR Egger	56.2045	58	0.542347	-0.000103603	0.00621102	0.986749
NEUT	Hearing_loss_difficulty_in_hearing	Inverse variance weighted	60	0.0145089	0.0400713	0.717294	MR Egger	60.1035	58	0.399453	-0.00266959	0.00541597	0.623937	0.963385
NEUT	Hearing_loss_difficulty_in_hearing	MR Egger	60	0.033324	0.0555304	0.550775	MR Egger	60.1035	58	0.399453	-0.00266959	0.00541597	0.623937		0.993901
NEUT	Hearing_loss_difficulty_in_hearing	Simple mode	60	-0.195959	0.135522	0.153481	MR Egger	60.1035	58	0.399453	-0.00266959	0.00541597	0.623937
NEUT	Hearing_loss_difficulty_in_hearing	Weighted median	60	0.00837499	0.0609111	0.890639	MR Egger	60.1035	58	0.399453	-0.00266959	0.00541597	0.623937
NEUT	Hearing_loss_difficulty_in_hearing	Weighted mode	60	0.0193915	0.0485566	0.691071	MR Egger	60.1035	58	0.399453	-0.00266959	0.00541597	0.623937
NEUT	Hepatic_cancer	Inverse variance weighted	60	0.0375646	0.050074	0.453145	Inverse variance weighted	59.5424	59	0.455747	-0.00699687	0.00672864	0.302718	0.894057
NEUT	Hepatic_cancer	MR Egger	60	0.0866729	0.0688056	0.212831	Inverse variance weighted	59.5424	59	0.455747	-0.00699687	0.00672864	0.302718		0.993901
NEUT	Hepatic_cancer	Simple mode	60	-0.167969	0.160351	0.299136	Inverse variance weighted	59.5424	59	0.455747	-0.00699687	0.00672864	0.302718
NEUT	Hepatic_cancer	Weighted median	60	0.0841187	0.0779817	0.280722	Inverse variance weighted	59.5424	59	0.455747	-0.00699687	0.00672864	0.302718
NEUT	Hepatic_cancer	Weighted mode	60	0.100709	0.0642707	0.122474	Inverse variance weighted	59.5424	59	0.455747	-0.00699687	0.00672864	0.302718
NEUT	Iron_deficiency_anemia	Inverse variance weighted	60	-0.0611691	0.0396175	0.12259	MR Egger	78.9078	58	0.0353319	0.000366895	0.00536701	0.945733	0.638859
NEUT	Iron_deficiency_anemia	MR Egger	60	-0.0637541	0.0550123	0.251244	MR Egger	78.9078	58	0.0353319	0.000366895	0.00536701	0.945733		0.993901
NEUT	Iron_deficiency_anemia	Simple mode	60	-0.10725	0.112434	0.34403	MR Egger	78.9078	58	0.0353319	0.000366895	0.00536701	0.945733
NEUT	Iron_deficiency_anemia	Weighted median	60	-0.0980142	0.0520936	0.059904	MR Egger	78.9078	58	0.0353319	0.000366895	0.00536701	0.945733
NEUT	Iron_deficiency_anemia	Weighted mode	60	-0.0865215	0.0442137	0.0550971	MR Egger	78.9078	58	0.0353319	0.000366895	0.00536701	0.945733
NEUT	Ischemic_stroke	Inverse variance weighted	60	0.0242493	0.0193618	0.210415	MR Egger	75.9221	58	0.0572106	0.00093394	0.00262025	0.722811	0.743729
NEUT	Ischemic_stroke	MR Egger	60	0.0176768	0.0268427	0.512801	MR Egger	75.9221	58	0.0572106	0.00093394	0.00262025	0.722811		0.993901
NEUT	Ischemic_stroke	Simple mode	60	-0.0727252	0.0488845	0.142157	MR Egger	75.9221	58	0.0572106	0.00093394	0.00262025	0.722811
NEUT	Ischemic_stroke	Weighted median	60	0.0304741	0.0263304	0.24712	MR Egger	75.9221	58	0.0572106	0.00093394	0.00262025	0.722811
NEUT	Ischemic_stroke	Weighted mode	60	0.0274866	0.0223582	0.223812	MR Egger	75.9221	58	0.0572106	0.00093394	0.00262025	0.722811
NEUT	Lung_cancer	Inverse variance weighted	60	0.0448597	0.0348747	0.198335	MR Egger	41.2093	58	0.953308	-0.00313258	0.00468653	0.506516	0.735506
NEUT	Lung_cancer	MR Egger	60	0.066895	0.0479897	0.168652	MR Egger	41.2093	58	0.953308	-0.00313258	0.00468653	0.506516		0.993901
NEUT	Lung_cancer	Simple mode	60	-0.00256107	0.105736	0.980758	MR Egger	41.2093	58	0.953308	-0.00313258	0.00468653	0.506516
NEUT	Lung_cancer	Weighted median	60	0.0109444	0.0483845	0.821048	MR Egger	41.2093	58	0.953308	-0.00313258	0.00468653	0.506516
NEUT	Lung_cancer	Weighted mode	60	0.0392654	0.0435831	0.371287	MR Egger	41.2093	58	0.953308	-0.00313258	0.00468653	0.506516
NEUT	Medication_use_HMG_CoA_reductase_inhibitors	Inverse variance weighted	58	-0.010311	0.0154922	0.505693	MR Egger	61.4022	56	0.288603	-6.94e-05	0.0021168	0.973978	0.916323
NEUT	Medication_use_HMG_CoA_reductase_inhibitors	MR Egger	58	-0.00983313	0.0213769	0.647306	MR Egger	61.4022	56	0.288603	-6.94e-05	0.0021168	0.973978		0.994025
NEUT	Medication_use_HMG_CoA_reductase_inhibitors	Simple mode	58	0.0123324	0.0515378	0.81174	MR Egger	61.4022	56	0.288603	-6.94e-05	0.0021168	0.973978
NEUT	Medication_use_HMG_CoA_reductase_inhibitors	Weighted median	58	-0.00823082	0.0204684	0.687594	MR Egger	61.4022	56	0.288603	-6.94e-05	0.0021168	0.973978
NEUT	Medication_use_HMG_CoA_reductase_inhibitors	Weighted mode	58	-0.00623904	0.0194801	0.749929	MR Egger	61.4022	56	0.288603	-6.94e-05	0.0021168	0.973978
NEUT	Medication_use_adrenergics_inhalants	Inverse variance weighted	60	0.0880925	0.0316988	0.00545186	MR Egger	63.1961	58	0.297969	0.00242694	0.00428141	0.573	0.165635
NEUT	Medication_use_adrenergics_inhalants	MR Egger	60	0.0709949	0.0438893	0.111177	MR Egger	63.1961	58	0.297969	0.00242694	0.00428141	0.573		0.993901
NEUT	Medication_use_adrenergics_inhalants	Simple mode	60	0.0821903	0.116396	0.48289	MR Egger	63.1961	58	0.297969	0.00242694	0.00428141	0.573
NEUT	Medication_use_adrenergics_inhalants	Weighted median	60	0.0853656	0.042188	0.0430261	MR Egger	63.1961	58	0.297969	0.00242694	0.00428141	0.573
NEUT	Medication_use_adrenergics_inhalants	Weighted mode	60	0.0958116	0.0408511	0.0223894	MR Egger	63.1961	58	0.297969	0.00242694	0.00428141	0.573
NEUT	Medication_use_agents_acting_on_the_renin_angiotensin_system	Inverse variance weighted	60	-0.0381193	0.0148674	0.0103489	MR Egger	74.1783	58	0.0746287	-0.000769449	0.00201172	0.703501	0.224935
NEUT	Medication_use_agents_acting_on_the_renin_angiotensin_system	MR Egger	60	-0.0327015	0.0206136	0.118085	MR Egger	74.1783	58	0.0746287	-0.000769449	0.00201172	0.703501		0.993901
NEUT	Medication_use_agents_acting_on_the_renin_angiotensin_system	Simple mode	60	-0.0657803	0.0388673	0.0958385	MR Egger	74.1783	58	0.0746287	-0.000769449	0.00201172	0.703501
NEUT	Medication_use_agents_acting_on_the_renin_angiotensin_system	Weighted median	60	-0.0280976	0.0188212	0.13547	MR Egger	74.1783	58	0.0746287	-0.000769449	0.00201172	0.703501
NEUT	Medication_use_agents_acting_on_the_renin_angiotensin_system	Weighted mode	60	-0.0345414	0.0156453	0.0311604	MR Egger	74.1783	58	0.0746287	-0.000769449	0.00201172	0.703501
NEUT	Medication_use_anilides	Inverse variance weighted	60	0.024296	0.0361365	0.501366	Inverse variance weighted	61.4879	59	0.387018	0.00501985	0.00484298	0.304262	0.914811
NEUT	Medication_use_anilides	MR Egger	60	-0.0111506	0.0497361	0.823394	Inverse variance weighted	61.4879	59	0.387018	0.00501985	0.00484298	0.304262		0.993901
NEUT	Medication_use_anilides	Simple mode	60	-0.0209926	0.129817	0.872087	Inverse variance weighted	61.4879	59	0.387018	0.00501985	0.00484298	0.304262
NEUT	Medication_use_anilides	Weighted median	60	-0.00794356	0.056391	0.887976	Inverse variance weighted	61.4879	59	0.387018	0.00501985	0.00484298	0.304262
NEUT	Medication_use_anilides	Weighted mode	60	0.00987677	0.0452361	0.827919	Inverse variance weighted	61.4879	59	0.387018	0.00501985	0.00484298	0.304262
NEUT	Medication_use_anti_inflammatory_and_antirheumatic_products_non-steroids	Inverse variance weighted	60	-0.0237038	0.01554	0.127173	MR Egger	67.0922	58	0.193547	-0.000387844	0.00210468	0.854439	0.643555
NEUT	Medication_use_anti_inflammatory_and_antirheumatic_products_non-steroids	MR Egger	60	-0.020973	0.0215667	0.334856	MR Egger	67.0922	58	0.193547	-0.000387844	0.00210468	0.854439		0.993901
NEUT	Medication_use_anti_inflammatory_and_antirheumatic_products_non-steroids	Simple mode	60	-0.0572397	0.043945	0.197797	MR Egger	67.0922	58	0.193547	-0.000387844	0.00210468	0.854439
NEUT	Medication_use_anti_inflammatory_and_antirheumatic_products_non-steroids	Weighted median	60	-0.0217443	0.0193722	0.261673	MR Egger	67.0922	58	0.193547	-0.000387844	0.00210468	0.854439
NEUT	Medication_use_anti_inflammatory_and_antirheumatic_products_non-steroids	Weighted mode	60	-0.0215729	0.018667	0.252476	MR Egger	67.0922	58	0.193547	-0.000387844	0.00210468	0.854439
NEUT	Medication_use_antidepressants	Inverse variance weighted	60	-0.0501041	0.0398485	0.208621	Inverse variance weighted	49.1594	59	0.815807	0.00863738	0.00535348	0.112083	0.742761
NEUT	Medication_use_antidepressants	MR Egger	60	-0.11092	0.0548519	0.0477791	Inverse variance weighted	49.1594	59	0.815807	0.00863738	0.00535348	0.112083		0.993901
NEUT	Medication_use_antidepressants	Simple mode	60	-0.0724094	0.124611	0.563397	Inverse variance weighted	49.1594	59	0.815807	0.00863738	0.00535348	0.112083
NEUT	Medication_use_antidepressants	Weighted median	60	-0.0379289	0.0589308	0.519823	Inverse variance weighted	49.1594	59	0.815807	0.00863738	0.00535348	0.112083
NEUT	Medication_use_antidepressants	Weighted mode	60	-0.0908957	0.0468471	0.0571313	Inverse variance weighted	49.1594	59	0.815807	0.00863738	0.00535348	0.112083
NEUT	Medication_use_antiglaucoma_preparations_and_miotics	Inverse variance weighted	60	0.0439359	0.0299723	0.14268	Inverse variance weighted	55.3474	59	0.610918	0.00795944	0.00402689	0.0528516	0.670374
NEUT	Medication_use_antiglaucoma_preparations_and_miotics	MR Egger	60	-0.0121043	0.0412576	0.770276	Inverse variance weighted	55.3474	59	0.610918	0.00795944	0.00402689	0.0528516		0.993901
NEUT	Medication_use_antiglaucoma_preparations_and_miotics	Simple mode	60	0.0983793	0.092752	0.293162	Inverse variance weighted	55.3474	59	0.610918	0.00795944	0.00402689	0.0528516
NEUT	Medication_use_antiglaucoma_preparations_and_miotics	Weighted median	60	0.0584703	0.0491852	0.234527	Inverse variance weighted	55.3474	59	0.610918	0.00795944	0.00402689	0.0528516
NEUT	Medication_use_antiglaucoma_preparations_and_miotics	Weighted mode	60	0.0102358	0.0393754	0.795804	Inverse variance weighted	55.3474	59	0.610918	0.00795944	0.00402689	0.0528516
NEUT	Medication_use_antihistamines_for_systemic_use	Inverse variance weighted	60	-0.00652936	0.0232173	0.778536	MR Egger	42.6649	58	0.934441	-0.00222528	0.00311837	0.478333	0.975544
NEUT	Medication_use_antihistamines_for_systemic_use	MR Egger	60	0.00914705	0.031963	0.775763	MR Egger	42.6649	58	0.934441	-0.00222528	0.00311837	0.478333		0.993901
NEUT	Medication_use_antihistamines_for_systemic_use	Simple mode	60	-0.0177437	0.0745574	0.812715	MR Egger	42.6649	58	0.934441	-0.00222528	0.00311837	0.478333
NEUT	Medication_use_antihistamines_for_systemic_use	Weighted median	60	-0.0273086	0.034609	0.430077	MR Egger	42.6649	58	0.934441	-0.00222528	0.00311837	0.478333
NEUT	Medication_use_antihistamines_for_systemic_use	Weighted mode	60	0.00270531	0.0315766	0.932015	MR Egger	42.6649	58	0.934441	-0.00222528	0.00311837	0.478333
NEUT	Medication_use_antihypertensives	Inverse variance weighted	60	0.00194358	0.030677	0.949483	Inverse variance weighted	59.629	59	0.452611	0.00430297	0.00411836	0.300439	0.991476
NEUT	Medication_use_antihypertensives	MR Egger	60	-0.0283482	0.0421921	0.504324	Inverse variance weighted	59.629	59	0.452611	0.00430297	0.00411836	0.300439		0.993901
NEUT	Medication_use_antihypertensives	Simple mode	60	0.120442	0.0923141	0.197063	Inverse variance weighted	59.629	59	0.452611	0.00430297	0.00411836	0.300439
NEUT	Medication_use_antihypertensives	Weighted median	60	-0.0135895	0.039976	0.733901	Inverse variance weighted	59.629	59	0.452611	0.00430297	0.00411836	0.300439
NEUT	Medication_use_antihypertensives	Weighted mode	60	-0.00477445	0.0371869	0.898276	Inverse variance weighted	59.629	59	0.452611	0.00430297	0.00411836	0.300439
NEUT	Medication_use_antithrombotic_agents	Inverse variance weighted	60	0.00895968	0.0155379	0.564186	MR Egger	88.3912	58	0.00621475	-0.00136151	0.00209746	0.518821	0.932316
NEUT	Medication_use_antithrombotic_agents	MR Egger	60	0.0185466	0.0214928	0.391735	MR Egger	88.3912	58	0.00621475	-0.00136151	0.00209746	0.518821		0.993901
NEUT	Medication_use_antithrombotic_agents	Simple mode	60	0.00515585	0.0442393	0.907617	MR Egger	88.3912	58	0.00621475	-0.00136151	0.00209746	0.518821
NEUT	Medication_use_antithrombotic_agents	Weighted median	60	0.0231101	0.0200144	0.248224	MR Egger	88.3912	58	0.00621475	-0.00136151	0.00209746	0.518821
NEUT	Medication_use_antithrombotic_agents	Weighted mode	60	0.0191145	0.0165145	0.251758	MR Egger	88.3912	58	0.00621475	-0.00136151	0.00209746	0.518821
NEUT	Medication_use_beta_blocking_agents	Inverse variance weighted	60	-0.0170942	0.0211218	0.418333	MR Egger	84.3642	58	0.0134832	0.00198157	0.00284967	0.489602	0.881249
NEUT	Medication_use_beta_blocking_agents	MR Egger	60	-0.031049	0.0292027	0.292089	MR Egger	84.3642	58	0.0134832	0.00198157	0.00284967	0.489602		0.993901
NEUT	Medication_use_beta_blocking_agents	Simple mode	60	0.0574647	0.0527306	0.280242	MR Egger	84.3642	58	0.0134832	0.00198157	0.00284967	0.489602
NEUT	Medication_use_beta_blocking_agents	Weighted median	60	-0.0322385	0.0251466	0.199835	MR Egger	84.3642	58	0.0134832	0.00198157	0.00284967	0.489602
NEUT	Medication_use_beta_blocking_agents	Weighted mode	60	-0.0303296	0.021873	0.170773	MR Egger	84.3642	58	0.0134832	0.00198157	0.00284967	0.489602
NEUT	Medication_use_calcium_channel_blockers	Inverse variance weighted	57	-0.0141075	0.013128	0.282548	MR Egger	52.552	55	0.568717	-0.000852396	0.00178623	0.635107	0.801219
NEUT	Medication_use_calcium_channel_blockers	MR Egger	57	-0.00821747	0.0180191	0.650155	MR Egger	52.552	55	0.568717	-0.000852396	0.00178623	0.635107		0.994134
NEUT	Medication_use_calcium_channel_blockers	Simple mode	57	-0.0899614	0.0435494	0.0434924	MR Egger	52.552	55	0.568717	-0.000852396	0.00178623	0.635107
NEUT	Medication_use_calcium_channel_blockers	Weighted median	57	-0.0198948	0.0216565	0.358277	MR Egger	52.552	55	0.568717	-0.000852396	0.00178623	0.635107
NEUT	Medication_use_calcium_channel_blockers	Weighted mode	57	-0.00499775	0.0177363	0.77915	MR Egger	52.552	55	0.568717	-0.000852396	0.00178623	0.635107
NEUT	Medication_use_diuretics	Inverse variance weighted	60	0.0174896	0.0191933	0.362172	Inverse variance weighted	76.2938	59	0.0644216	-0.0033132	0.00256361	0.201345	0.8529
NEUT	Medication_use_diuretics	MR Egger	60	0.0408139	0.0262669	0.125669	Inverse variance weighted	76.2938	59	0.0644216	-0.0033132	0.00256361	0.201345		0.993901
NEUT	Medication_use_diuretics	Simple mode	60	0.0068207	0.0557346	0.903015	Inverse variance weighted	76.2938	59	0.0644216	-0.0033132	0.00256361	0.201345
NEUT	Medication_use_diuretics	Weighted median	60	0.0326635	0.026623	0.219865	Inverse variance weighted	76.2938	59	0.0644216	-0.0033132	0.00256361	0.201345
NEUT	Medication_use_diuretics	Weighted mode	60	0.0297257	0.0214284	0.170596	Inverse variance weighted	76.2938	59	0.0644216	-0.0033132	0.00256361	0.201345
NEUT	Medication_use_drugs_affecting_bone_structure_and_mineralization	Inverse variance weighted	60	-0.0142419	0.0315937	0.652147	Inverse variance weighted	66.0146	59	0.24742	-0.00538646	0.00422145	0.207051	0.949009
NEUT	Medication_use_drugs_affecting_bone_structure_and_mineralization	MR Egger	60	0.0237228	0.0432772	0.585686	Inverse variance weighted	66.0146	59	0.24742	-0.00538646	0.00422145	0.207051		0.993901
NEUT	Medication_use_drugs_affecting_bone_structure_and_mineralization	Simple mode	60	-0.0774145	0.105901	0.467669	Inverse variance weighted	66.0146	59	0.24742	-0.00538646	0.00422145	0.207051
NEUT	Medication_use_drugs_affecting_bone_structure_and_mineralization	Weighted median	60	0.031736	0.0473163	0.502398	Inverse variance weighted	66.0146	59	0.24742	-0.00538646	0.00422145	0.207051
NEUT	Medication_use_drugs_affecting_bone_structure_and_mineralization	Weighted mode	60	0.0462437	0.0393065	0.244124	Inverse variance weighted	66.0146	59	0.24742	-0.00538646	0.00422145	0.207051
NEUT	Medication_use_drugs_for_peptic_ulcer_and_gastro_oesophageal_reflux_disease	Inverse variance weighted	60	0.000632113	0.0134445	0.9625	MR Egger	75.8618	58	0.05775	-0.000733132	0.00181894	0.68839	0.992591
NEUT	Medication_use_drugs_for_peptic_ulcer_and_gastro_oesophageal_reflux_disease	MR Egger	60	0.0057944	0.0186387	0.757006	MR Egger	75.8618	58	0.05775	-0.000733132	0.00181894	0.68839		0.993901
NEUT	Medication_use_drugs_for_peptic_ulcer_and_gastro_oesophageal_reflux_disease	Simple mode	60	-0.00501844	0.0434514	0.908445	MR Egger	75.8618	58	0.05775	-0.000733132	0.00181894	0.68839
NEUT	Medication_use_drugs_for_peptic_ulcer_and_gastro_oesophageal_reflux_disease	Weighted median	60	0.00403305	0.0188902	0.830938	MR Egger	75.8618	58	0.05775	-0.000733132	0.00181894	0.68839
NEUT	Medication_use_drugs_for_peptic_ulcer_and_gastro_oesophageal_reflux_disease	Weighted mode	60	0.0151404	0.015262	0.325234	MR Egger	75.8618	58	0.05775	-0.000733132	0.00181894	0.68839
NEUT	Medication_use_drugs_used_in_diabetes	Inverse variance weighted	58	-0.0394747	0.0188273	0.0360229	Inverse variance weighted	81.1419	57	0.0195254	-0.00450585	0.00253257	0.0806411	0.42003
NEUT	Medication_use_drugs_used_in_diabetes	MR Egger	58	-0.00840797	0.0254244	0.742102	Inverse variance weighted	81.1419	57	0.0195254	-0.00450585	0.00253257	0.0806411		0.994037
NEUT	Medication_use_drugs_used_in_diabetes	Simple mode	58	-0.0803076	0.0467492	0.0912546	Inverse variance weighted	81.1419	57	0.0195254	-0.00450585	0.00253257	0.0806411
NEUT	Medication_use_drugs_used_in_diabetes	Weighted median	58	-0.0418158	0.0236312	0.0768077	Inverse variance weighted	81.1419	57	0.0195254	-0.00450585	0.00253257	0.0806411
NEUT	Medication_use_drugs_used_in_diabetes	Weighted mode	58	-0.0252516	0.0190078	0.189314	Inverse variance weighted	81.1419	57	0.0195254	-0.00450585	0.00253257	0.0806411
NEUT	Medication_use_glucocorticoids	Inverse variance weighted	60	0.0361303	0.0224234	0.107119	MR Egger	69.7505	58	0.138753	-0.000829584	0.0030364	0.78566	0.62453
NEUT	Medication_use_glucocorticoids	MR Egger	60	0.0419723	0.0311133	0.182575	MR Egger	69.7505	58	0.138753	-0.000829584	0.0030364	0.78566		0.993901
NEUT	Medication_use_glucocorticoids	Simple mode	60	0.100975	0.0590899	0.0927365	MR Egger	69.7505	58	0.138753	-0.000829584	0.0030364	0.78566
NEUT	Medication_use_glucocorticoids	Weighted median	60	0.0453676	0.0275421	0.0995153	MR Egger	69.7505	58	0.138753	-0.000829584	0.0030364	0.78566
NEUT	Medication_use_glucocorticoids	Weighted mode	60	0.0532081	0.02693	0.0528608	MR Egger	69.7505	58	0.138753	-0.000829584	0.0030364	0.78566
NEUT	Medication_use_immunosuppressants	Inverse variance weighted	60	0.0617122	0.0397298	0.120352	MR Egger	57.4403	58	0.496065	0.00395235	0.00533874	0.462095	0.633428
NEUT	Medication_use_immunosuppressants	MR Egger	60	0.0338589	0.0547174	0.538474	MR Egger	57.4403	58	0.496065	0.00395235	0.00533874	0.462095		0.993901
NEUT	Medication_use_immunosuppressants	Simple mode	60	0.0753948	0.134856	0.578227	MR Egger	57.4403	58	0.496065	0.00395235	0.00533874	0.462095
NEUT	Medication_use_immunosuppressants	Weighted median	60	0.0622607	0.0604026	0.302652	MR Egger	57.4403	58	0.496065	0.00395235	0.00533874	0.462095
NEUT	Medication_use_immunosuppressants	Weighted mode	60	0.0647919	0.0489154	0.190421	MR Egger	57.4403	58	0.496065	0.00395235	0.00533874	0.462095
NEUT	Medication_use_opioids	Inverse variance weighted	60	0.0252941	0.0386971	0.513342	Inverse variance weighted	46.878	59	0.872965	-0.0135088	0.0051977	0.0118364	0.917038
NEUT	Medication_use_opioids	MR Egger	60	0.120305	0.0532339	0.027597	Inverse variance weighted	46.878	59	0.872965	-0.0135088	0.0051977	0.0118364		0.993901
NEUT	Medication_use_opioids	Simple mode	60	0.0639097	0.117877	0.589742	Inverse variance weighted	46.878	59	0.872965	-0.0135088	0.0051977	0.0118364
NEUT	Medication_use_opioids	Weighted median	60	0.017795	0.0531593	0.737814	Inverse variance weighted	46.878	59	0.872965	-0.0135088	0.0051977	0.0118364
NEUT	Medication_use_opioids	Weighted mode	60	0.0639097	0.0498119	0.204502	Inverse variance weighted	46.878	59	0.872965	-0.0135088	0.0051977	0.0118364
NEUT	Medication_use_salicylic_acid_and_derivatives	Inverse variance weighted	60	0.00692847	0.0155316	0.655533	MR Egger	78.0821	58	0.0405037	-0.000423355	0.00210338	0.841189	0.949426
NEUT	Medication_use_salicylic_acid_and_derivatives	MR Egger	60	0.00990908	0.0215526	0.647406	MR Egger	78.0821	58	0.0405037	-0.000423355	0.00210338	0.841189		0.993901
NEUT	Medication_use_salicylic_acid_and_derivatives	Simple mode	60	-0.0101632	0.0422398	0.810693	MR Egger	78.0821	58	0.0405037	-0.000423355	0.00210338	0.841189
NEUT	Medication_use_salicylic_acid_and_derivatives	Weighted median	60	0.0167424	0.0192761	0.385089	MR Egger	78.0821	58	0.0405037	-0.000423355	0.00210338	0.841189
NEUT	Medication_use_salicylic_acid_and_derivatives	Weighted mode	60	0.0187978	0.0168087	0.267956	MR Egger	78.0821	58	0.0405037	-0.000423355	0.00210338	0.841189
NEUT	Medication_use_thyroid_preparations	Inverse variance weighted	60	0.0849583	0.0495773	0.0865927	MR Egger	85.6145	58	0.0106602	-0.00406644	0.00669618	0.546037	0.586777
NEUT	Medication_use_thyroid_preparations	MR Egger	60	0.113587	0.0686067	0.1032	MR Egger	85.6145	58	0.0106602	-0.00406644	0.00669618	0.546037		0.993901
NEUT	Medication_use_thyroid_preparations	Simple mode	60	0.160231	0.139913	0.256742	MR Egger	85.6145	58	0.0106602	-0.00406644	0.00669618	0.546037
NEUT	Medication_use_thyroid_preparations	Weighted median	60	0.0811403	0.0641432	0.205876	MR Egger	85.6145	58	0.0106602	-0.00406644	0.00669618	0.546037
NEUT	Medication_use_thyroid_preparations	Weighted mode	60	0.10913	0.0546583	0.050491	MR Egger	85.6145	58	0.0106602	-0.00406644	0.00669618	0.546037
NEUT	Medication_use_vasodilators_used_in_cardiac_diseases	Inverse variance weighted	59	0.0230337	0.0245335	0.347799	Inverse variance weighted	93.0123	58	0.00240372	-0.00420579	0.00327284	0.20397	0.846799
NEUT	Medication_use_vasodilators_used_in_cardiac_diseases	MR Egger	59	0.0522575	0.0333522	0.122689	Inverse variance weighted	93.0123	58	0.00240372	-0.00420579	0.00327284	0.20397		0.993949
NEUT	Medication_use_vasodilators_used_in_cardiac_diseases	Simple mode	59	0.0258623	0.0737224	0.727004	Inverse variance weighted	93.0123	58	0.00240372	-0.00420579	0.00327284	0.20397
NEUT	Medication_use_vasodilators_used_in_cardiac_diseases	Weighted median	59	0.0310932	0.0291275	0.285754	Inverse variance weighted	93.0123	58	0.00240372	-0.00420579	0.00327284	0.20397
NEUT	Medication_use_vasodilators_used_in_cardiac_diseases	Weighted mode	59	0.035508	0.0238806	0.142458	Inverse variance weighted	93.0123	58	0.00240372	-0.00420579	0.00327284	0.20397
NEUT	Myocardial_infarction	Inverse variance weighted	59	0.00340486	0.0246052	0.88994	MR Egger	75.1585	57	0.0538464	0.00151733	0.00332193	0.649578	0.989144
NEUT	Myocardial_infarction	MR Egger	59	-0.00714583	0.0338726	0.833669	MR Egger	75.1585	57	0.0538464	0.00151733	0.00332193	0.649578		0.993949
NEUT	Myocardial_infarction	Simple mode	59	-0.0286237	0.0658986	0.665639	MR Egger	75.1585	57	0.0538464	0.00151733	0.00332193	0.649578
NEUT	Myocardial_infarction	Weighted median	59	-0.0385929	0.0327335	0.238398	MR Egger	75.1585	57	0.0538464	0.00151733	0.00332193	0.649578
NEUT	Myocardial_infarction	Weighted mode	59	-0.0238115	0.0268383	0.378625	MR Egger	75.1585	57	0.0538464	0.00151733	0.00332193	0.649578
NEUT	Osteoporosis	Inverse variance weighted	54	0.0175019	0.026625	0.510955	Inverse variance weighted	56.2466	53	0.354348	-0.00559068	0.0035683	0.123236	0.917038		0
NEUT	Osteoporosis	MR Egger	54	0.0564547	0.0361672	0.124605	Inverse variance weighted	56.2466	53	0.354348	-0.00559068	0.0035683	0.123236		0.994398
NEUT	Osteoporosis	Simple mode	54	0.0113897	0.0855179	0.894552	Inverse variance weighted	56.2466	53	0.354348	-0.00559068	0.0035683	0.123236
NEUT	Osteoporosis	Weighted median	54	0.0218044	0.0404762	0.590095	Inverse variance weighted	56.2466	53	0.354348	-0.00559068	0.0035683	0.123236
NEUT	Osteoporosis	Weighted mode	54	0.0527691	0.0344992	0.132069	Inverse variance weighted	56.2466	53	0.354348	-0.00559068	0.0035683	0.123236
NEUT	Ovarian_cancer	Inverse variance weighted	60	0.0573522	0.0826499	0.487733	Inverse variance weighted	64.5581	59	0.288634	-0.0243277	0.0107439	0.0273081	0.908475
NEUT	Ovarian_cancer	MR Egger	60	0.228451	0.109973	0.042209	Inverse variance weighted	64.5581	59	0.288634	-0.0243277	0.0107439	0.0273081		0.993901
NEUT	Ovarian_cancer	Simple mode	60	0.151295	0.230526	0.514179	Inverse variance weighted	64.5581	59	0.288634	-0.0243277	0.0107439	0.0273081
NEUT	Ovarian_cancer	Weighted median	60	0.164743	0.113773	0.147616	Inverse variance weighted	64.5581	59	0.288634	-0.0243277	0.0107439	0.0273081
NEUT	Ovarian_cancer	Weighted mode	60	0.169077	0.0997715	0.0954163	Inverse variance weighted	64.5581	59	0.288634	-0.0243277	0.0107439	0.0273081
NEUT	Ovarian_cyst	Inverse variance weighted	60	-0.00194346	0.043106	0.964039	MR Egger	52.4543	58	0.680765	0.00228394	0.00579204	0.694788	0.992591
NEUT	Ovarian_cyst	MR Egger	60	-0.0180302	0.05935	0.762371	MR Egger	52.4543	58	0.680765	0.00228394	0.00579204	0.694788		0.993901
NEUT	Ovarian_cyst	Simple mode	60	0.0358531	0.132898	0.788272	MR Egger	52.4543	58	0.680765	0.00228394	0.00579204	0.694788
NEUT	Ovarian_cyst	Weighted median	60	0.000353467	0.0594605	0.995257	MR Egger	52.4543	58	0.680765	0.00228394	0.00579204	0.694788
NEUT	Ovarian_cyst	Weighted mode	60	-0.0168872	0.0574845	0.769965	MR Egger	52.4543	58	0.680765	0.00228394	0.00579204	0.694788
NEUT	Periodontal_disease	Inverse variance weighted	60	-0.0597441	0.0240729	0.0130722	MR Egger	55.111	58	0.583408	0.000495082	0.00323373	0.878852	0.255922
NEUT	Periodontal_disease	MR Egger	60	-0.0632315	0.0331416	0.0613564	MR Egger	55.111	58	0.583408	0.000495082	0.00323373	0.878852		0.993901
NEUT	Periodontal_disease	Simple mode	60	-0.0373099	0.0813898	0.648342	MR Egger	55.111	58	0.583408	0.000495082	0.00323373	0.878852
NEUT	Periodontal_disease	Weighted median	60	-0.0566388	0.0341773	0.0974782	MR Egger	55.111	58	0.583408	0.000495082	0.00323373	0.878852
NEUT	Periodontal_disease	Weighted mode	60	-0.059979	0.029606	0.0473043	MR Egger	55.111	58	0.583408	0.000495082	0.00323373	0.878852
NEUT	Peripheral_artery_disease	Inverse variance weighted	59	0.0099158	0.0447149	0.824504	MR Egger	86.2169	57	0.00749072	-0.00221389	0.00608859	0.717492	0.982693
NEUT	Peripheral_artery_disease	MR Egger	59	0.025361	0.06192	0.683652	MR Egger	86.2169	57	0.00749072	-0.00221389	0.00608859	0.717492		0.993984
NEUT	Peripheral_artery_disease	Simple mode	59	0.0584114	0.140937	0.680072	MR Egger	86.2169	57	0.00749072	-0.00221389	0.00608859	0.717492
NEUT	Peripheral_artery_disease	Weighted median	59	0.0112604	0.0511628	0.825802	MR Egger	86.2169	57	0.00749072	-0.00221389	0.00608859	0.717492
NEUT	Peripheral_artery_disease	Weighted mode	59	0.0223866	0.0460793	0.62892	MR Egger	86.2169	57	0.00749072	-0.00221389	0.00608859	0.717492
NEUT	Pneumonia	Inverse variance weighted	60	-0.0337298	0.0270176	0.211871	MR Egger	52.4761	58	0.679994	0.00289017	0.00362912	0.429057	0.744659
NEUT	Pneumonia	MR Egger	60	-0.0540936	0.0371994	0.151295	MR Egger	52.4761	58	0.679994	0.00289017	0.00362912	0.429057		0.993901
NEUT	Pneumonia	Simple mode	60	0.0227494	0.0839075	0.787241	MR Egger	52.4761	58	0.679994	0.00289017	0.00362912	0.429057
NEUT	Pneumonia	Weighted median	60	-0.0280894	0.0402272	0.485008	MR Egger	52.4761	58	0.679994	0.00289017	0.00362912	0.429057
NEUT	Pneumonia	Weighted mode	60	-0.0443772	0.03266	0.179393	MR Egger	52.4761	58	0.679994	0.00289017	0.00362912	0.429057
NEUT	Pollinosis	Inverse variance weighted	58	-0.0127443	0.0209355	0.542695	Inverse variance weighted	69.0294	57	0.131915	0.00486173	0.00281273	0.0894136	0.924299
NEUT	Pollinosis	MR Egger	58	-0.0463765	0.0283219	0.107138	Inverse variance weighted	69.0294	57	0.131915	0.00486173	0.00281273	0.0894136		0.994071
NEUT	Pollinosis	Simple mode	58	-0.0249238	0.0620033	0.689206	Inverse variance weighted	69.0294	57	0.131915	0.00486173	0.00281273	0.0894136
NEUT	Pollinosis	Weighted median	58	-0.0315602	0.0272016	0.245955	Inverse variance weighted	69.0294	57	0.131915	0.00486173	0.00281273	0.0894136
NEUT	Pollinosis	Weighted mode	58	-0.0383738	0.0239127	0.114078	Inverse variance weighted	69.0294	57	0.131915	0.00486173	0.00281273	0.0894136
NEUT	Pulmonary_tuberculosis	Inverse variance weighted	60	-0.0474764	0.0288681	0.100053	Inverse variance weighted	68.6971	59	0.181777	0.00655877	0.00381409	0.0908347	0.612487
NEUT	Pulmonary_tuberculosis	MR Egger	60	-0.0936987	0.0391039	0.0198142	Inverse variance weighted	68.6971	59	0.181777	0.00655877	0.00381409	0.0908347		0.993901
NEUT	Pulmonary_tuberculosis	Simple mode	60	-0.0816995	0.0967024	0.401605	Inverse variance weighted	68.6971	59	0.181777	0.00655877	0.00381409	0.0908347
NEUT	Pulmonary_tuberculosis	Weighted median	60	-0.0955217	0.0386318	0.0134127	Inverse variance weighted	68.6971	59	0.181777	0.00655877	0.00381409	0.0908347
NEUT	Pulmonary_tuberculosis	Weighted mode	60	-0.0997141	0.0323488	0.00311915	Inverse variance weighted	68.6971	59	0.181777	0.00655877	0.00381409	0.0908347
NEUT	Pyelonephritis	Inverse variance weighted	60	0.0245684	0.054587	0.652654	MR Egger	61.1841	58	0.362395	0.00128626	0.00739507	0.862523	0.949196
NEUT	Pyelonephritis	MR Egger	60	0.015513	0.0757628	0.838479	MR Egger	61.1841	58	0.362395	0.00128626	0.00739507	0.862523		0.993901
NEUT	Pyelonephritis	Simple mode	60	-0.23994	0.193178	0.219125	MR Egger	61.1841	58	0.362395	0.00128626	0.00739507	0.862523
NEUT	Pyelonephritis	Weighted median	60	-0.0122903	0.0779537	0.874724	MR Egger	61.1841	58	0.362395	0.00128626	0.00739507	0.862523
NEUT	Pyelonephritis	Weighted mode	60	0.00290137	0.0673428	0.96578	MR Egger	61.1841	58	0.362395	0.00128626	0.00739507	0.862523
NEUT	Rheumatoid_arthritis	Inverse variance weighted	60	0.0270198	0.0323555	0.403665	Inverse variance weighted	54.6366	59	0.636918	-0.00427599	0.00434664	0.329327	0.870767
NEUT	Rheumatoid_arthritis	MR Egger	60	0.0571414	0.0445468	0.20469	Inverse variance weighted	54.6366	59	0.636918	-0.00427599	0.00434664	0.329327		0.993901
NEUT	Rheumatoid_arthritis	Simple mode	60	0.000548005	0.105346	0.995867	Inverse variance weighted	54.6366	59	0.636918	-0.00427599	0.00434664	0.329327
NEUT	Rheumatoid_arthritis	Weighted median	60	0.0572713	0.0455879	0.209014	Inverse variance weighted	54.6366	59	0.636918	-0.00427599	0.00434664	0.329327
NEUT	Rheumatoid_arthritis	Weighted mode	60	0.0633447	0.0401642	0.12011	Inverse variance weighted	54.6366	59	0.636918	-0.00427599	0.00434664	0.329327
NEUT	Stable_angina_pectoris	Inverse variance weighted	59	0.0202337	0.0217122	0.351385	MR Egger	74.0757	57	0.0637772	-0.00254501	0.00291859	0.386867	0.846799
NEUT	Stable_angina_pectoris	MR Egger	59	0.0379095	0.0297366	0.207537	MR Egger	74.0757	57	0.0637772	-0.00254501	0.00291859	0.386867		0.993949
NEUT	Stable_angina_pectoris	Simple mode	59	0.0954627	0.0647008	0.1455	MR Egger	74.0757	57	0.0637772	-0.00254501	0.00291859	0.386867
NEUT	Stable_angina_pectoris	Weighted median	59	0.0170353	0.0262611	0.516538	MR Egger	74.0757	57	0.0637772	-0.00254501	0.00291859	0.386867
NEUT	Stable_angina_pectoris	Weighted mode	59	0.0224834	0.0243434	0.359525	MR Egger	74.0757	57	0.0637772	-0.00254501	0.00291859	0.386867
NEUT	Type_2_diabetes	Inverse variance weighted	55	0.0143854	0.0192241	0.45428	MR Egger	91.1972	53	0.000865689	-0.000112131	0.00272225	0.967299	0.894057
NEUT	Type_2_diabetes	MR Egger	55	0.0151423	0.0267248	0.573377	MR Egger	91.1972	53	0.000865689	-0.000112131	0.00272225	0.967299		0.994272
NEUT	Type_2_diabetes	Simple mode	55	0.0974123	0.0547685	0.0809318	MR Egger	91.1972	53	0.000865689	-0.000112131	0.00272225	0.967299
NEUT	Type_2_diabetes	Weighted median	55	0.00660949	0.0219537	0.763365	MR Egger	91.1972	53	0.000865689	-0.000112131	0.00272225	0.967299
NEUT	Type_2_diabetes	Weighted mode	55	0.0271878	0.019181	0.162101	MR Egger	91.1972	53	0.000865689	-0.000112131	0.00272225	0.967299
NEUT	Unstable_angina_pectoris	Inverse variance weighted	60	-0.000844117	0.0324532	0.979249	MR Egger	63.4538	58	0.290201	-0.00340671	0.00437383	0.439213	0.996005
NEUT	Unstable_angina_pectoris	MR Egger	60	0.0231345	0.0448111	0.607632	MR Egger	63.4538	58	0.290201	-0.00340671	0.00437383	0.439213		0.993901
NEUT	Unstable_angina_pectoris	Simple mode	60	0.11768	0.109753	0.287985	MR Egger	63.4538	58	0.290201	-0.00340671	0.00437383	0.439213
NEUT	Unstable_angina_pectoris	Weighted median	60	0.0168437	0.0434961	0.698574	MR Egger	63.4538	58	0.290201	-0.00340671	0.00437383	0.439213
NEUT	Unstable_angina_pectoris	Weighted mode	60	0.0189752	0.039086	0.629139	MR Egger	63.4538	58	0.290201	-0.00340671	0.00437383	0.439213
NEUT	Urolithiasis	Inverse variance weighted	59	-0.0241936	0.0248293	0.329859	Inverse variance weighted	67.4597	58	0.185181	0.00348027	0.00336861	0.305898	0.834104
NEUT	Urolithiasis	MR Egger	59	-0.0484776	0.0341797	0.161544	Inverse variance weighted	67.4597	58	0.185181	0.00348027	0.00336861	0.305898		0.993977
NEUT	Urolithiasis	Simple mode	59	0.0221439	0.0625407	0.724569	Inverse variance weighted	67.4597	58	0.185181	0.00348027	0.00336861	0.305898
NEUT	Urolithiasis	Weighted median	59	-0.0510192	0.0336616	0.129608	Inverse variance weighted	67.4597	58	0.185181	0.00348027	0.00336861	0.305898
NEUT	Urolithiasis	Weighted mode	59	-0.0484174	0.0277537	0.0863623	Inverse variance weighted	67.4597	58	0.185181	0.00348027	0.00336861	0.305898
NEUT	Urticaria	Inverse variance weighted	59	0.0491983	0.0268311	0.0667092	MR Egger	71.4583	57	0.0941963	-0.00302937	0.00360964	0.404839	0.52309
NEUT	Urticaria	MR Egger	59	0.0702462	0.0367775	0.0611652	MR Egger	71.4583	57	0.0941963	-0.00302937	0.00360964	0.404839		0.993949
NEUT	Urticaria	Simple mode	59	0.0267685	0.0804279	0.740465	MR Egger	71.4583	57	0.0941963	-0.00302937	0.00360964	0.404839
NEUT	Urticaria	Weighted median	59	0.0592694	0.0360916	0.10055	MR Egger	71.4583	57	0.0941963	-0.00302937	0.00360964	0.404839
NEUT	Urticaria	Weighted mode	59	0.0694881	0.0295302	0.0220287	MR Egger	71.4583	57	0.0941963	-0.00302937	0.00360964	0.404839
NEUT	Uterine_fibroids	Inverse variance weighted	57	0.0383574	0.0258937	0.138515	MR Egger	74.4177	55	0.0416704	0.00246903	0.00346884	0.479614	0.663017
NEUT	Uterine_fibroids	MR Egger	57	0.0213169	0.0353498	0.548969	MR Egger	74.4177	55	0.0416704	0.00246903	0.00346884	0.479614		0.993929
NEUT	Uterine_fibroids	Simple mode	57	0.145919	0.0821309	0.0810546	MR Egger	74.4177	55	0.0416704	0.00246903	0.00346884	0.479614
NEUT	Uterine_fibroids	Weighted median	57	0.000455114	0.0341689	0.989373	MR Egger	74.4177	55	0.0416704	0.00246903	0.00346884	0.479614
NEUT	Uterine_fibroids	Weighted mode	57	0.00183927	0.0287	0.94913	MR Egger	74.4177	55	0.0416704	0.00246903	0.00346884	0.479614
NEUT	Ventricular_arrhythmia	Inverse variance weighted	60	0.0730052	0.0559479	0.191934	Inverse variance weighted	50.8301	59	0.766621	0.017742	0.00751786	0.0216612	0.728184
NEUT	Ventricular_arrhythmia	MR Egger	60	-0.0519054	0.0770169	0.503021	Inverse variance weighted	50.8301	59	0.766621	0.017742	0.00751786	0.0216612		0.993901
NEUT	Ventricular_arrhythmia	Simple mode	60	0.215397	0.179727	0.235528	Inverse variance weighted	50.8301	59	0.766621	0.017742	0.00751786	0.0216612
NEUT	Ventricular_arrhythmia	Weighted median	60	-0.0111919	0.091345	0.902485	Inverse variance weighted	50.8301	59	0.766621	0.017742	0.00751786	0.0216612
NEUT	Ventricular_arrhythmia	Weighted mode	60	-0.0348378	0.0710056	0.625505	Inverse variance weighted	50.8301	59	0.766621	0.017742	0.00751786	0.0216612
NEUT	Zoster_infection	Inverse variance weighted	60	0.0637907	0.0486605	0.189881	MR Egger	57.9017	58	0.478935	-0.00567419	0.00654061	0.389226	0.726149
NEUT	Zoster_infection	MR Egger	60	0.103737	0.0669933	0.126948	MR Egger	57.9017	58	0.478935	-0.00567419	0.00654061	0.389226		0.993901
NEUT	Zoster_infection	Simple mode	60	0.0687837	0.133434	0.608139	MR Egger	57.9017	58	0.478935	-0.00567419	0.00654061	0.389226
NEUT	Zoster_infection	Weighted median	60	0.0396396	0.0650044	0.541994	MR Egger	57.9017	58	0.478935	-0.00567419	0.00654061	0.389226
NEUT	Zoster_infection	Weighted mode	60	0.0823793	0.0602734	0.176886	MR Egger	57.9017	58	0.478935	-0.00567419	0.00654061	0.389226
NEUT_P	Allergic_conjunctivitis	Inverse variance weighted	54	-0.0144618	0.0477599	0.762042	MR Egger	60.7271	52	0.190337	-0.00284868	0.00632631	0.654373	0.972431		0
NEUT_P	Allergic_conjunctivitis	MR Egger	54	0.0127386	0.0772319	0.869631	MR Egger	60.7271	52	0.190337	-0.00284868	0.00632631	0.654373		0.991514
NEUT_P	Allergic_conjunctivitis	Simple mode	54	-0.00360777	0.131554	0.978224	MR Egger	60.7271	52	0.190337	-0.00284868	0.00632631	0.654373
NEUT_P	Allergic_conjunctivitis	Weighted median	54	0.0254413	0.0727979	0.72673	MR Egger	60.7271	52	0.190337	-0.00284868	0.00632631	0.654373
NEUT_P	Allergic_conjunctivitis	Weighted mode	54	0.0611591	0.0653021	0.353235	MR Egger	60.7271	52	0.190337	-0.00284868	0.00632631	0.654373
NEUT_P	Allergic_rhinitis	Inverse variance weighted	54	-0.00994167	0.0398156	0.802825	MR Egger	78.2508	52	0.0107513	0.00125492	0.00527515	0.812899	0.979942		0
NEUT_P	Allergic_rhinitis	MR Egger	54	-0.0219245	0.0644297	0.735013	MR Egger	78.2508	52	0.0107513	0.00125492	0.00527515	0.812899		0.991514
NEUT_P	Allergic_rhinitis	Simple mode	54	-0.0150089	0.0945211	0.874439	MR Egger	78.2508	52	0.0107513	0.00125492	0.00527515	0.812899
NEUT_P	Allergic_rhinitis	Weighted median	54	-0.0164472	0.0492166	0.738243	MR Egger	78.2508	52	0.0107513	0.00125492	0.00527515	0.812899
NEUT_P	Allergic_rhinitis	Weighted mode	54	-0.0219933	0.0475397	0.645523	MR Egger	78.2508	52	0.0107513	0.00125492	0.00527515	0.812899
NEUT_P	Angina_pectoris	Inverse variance weighted	53	-0.0166712	0.0300858	0.579494	Inverse variance weighted	72.3417	52	0.0325208	-0.00578571	0.00388338	0.142419	0.935853		0
NEUT_P	Angina_pectoris	MR Egger	53	0.0385238	0.0475068	0.421184	Inverse variance weighted	72.3417	52	0.0325208	-0.00578571	0.00388338	0.142419		0.991558
NEUT_P	Angina_pectoris	Simple mode	53	-0.063868	0.0900589	0.48138	Inverse variance weighted	72.3417	52	0.0325208	-0.00578571	0.00388338	0.142419
NEUT_P	Angina_pectoris	Weighted median	53	0.00310239	0.0404801	0.93891	Inverse variance weighted	72.3417	52	0.0325208	-0.00578571	0.00388338	0.142419
NEUT_P	Angina_pectoris	Weighted mode	53	-0.00338851	0.0369299	0.927245	Inverse variance weighted	72.3417	52	0.0325208	-0.00578571	0.00388338	0.142419
NEUT_P	Asthma	Inverse variance weighted	54	0.0579272	0.0374328	0.121744	MR Egger	108.595	52	7.15e-06	-0.00372061	0.00492913	0.453761	0.637735		0
NEUT_P	Asthma	MR Egger	54	0.0934619	0.0602405	0.126853	MR Egger	108.595	52	7.15e-06	-0.00372061	0.00492913	0.453761		0.991514
NEUT_P	Asthma	Simple mode	54	0.0176131	0.0930164	0.850538	MR Egger	108.595	52	7.15e-06	-0.00372061	0.00492913	0.453761
NEUT_P	Asthma	Weighted median	54	0.116738	0.0418452	0.00527471	MR Egger	108.595	52	7.15e-06	-0.00372061	0.00492913	0.453761
NEUT_P	Asthma	Weighted mode	54	0.0868768	0.0395841	0.0325853	MR Egger	108.595	52	7.15e-06	-0.00372061	0.00492913	0.453761
NEUT_P	Atopic_dermatitis	Inverse variance weighted	53	0.0166002	0.0537834	0.757589	MR Egger	66.136	51	0.0754528	-0.00252826	0.00708334	0.722617	0.970455		0
NEUT_P	Atopic_dermatitis	MR Egger	53	0.0406156	0.0864237	0.640388	MR Egger	66.136	51	0.0754528	-0.00252826	0.00708334	0.722617		0.991537
NEUT_P	Atopic_dermatitis	Simple mode	53	-0.024345	0.155967	0.876566	MR Egger	66.136	51	0.0754528	-0.00252826	0.00708334	0.722617
NEUT_P	Atopic_dermatitis	Weighted median	53	0.0131824	0.0702141	0.851076	MR Egger	66.136	51	0.0754528	-0.00252826	0.00708334	0.722617
NEUT_P	Atopic_dermatitis	Weighted mode	53	0.0198846	0.0681893	0.771746	MR Egger	66.136	51	0.0754528	-0.00252826	0.00708334	0.722617
NEUT_P	Atrial_fibrillation	Inverse variance weighted	52	0.0234879	0.0455754	0.606299	Inverse variance weighted	53.5403	51	0.377037	-0.00847483	0.00592734	0.158998	0.940058		0
NEUT_P	Atrial_fibrillation	MR Egger	52	0.103342	0.0717963	0.156275	Inverse variance weighted	53.5403	51	0.377037	-0.00847483	0.00592734	0.158998		0.991686
NEUT_P	Atrial_fibrillation	Simple mode	52	0.086855	0.130133	0.507505	Inverse variance weighted	53.5403	51	0.377037	-0.00847483	0.00592734	0.158998
NEUT_P	Atrial_fibrillation	Weighted median	52	0.0666506	0.0639022	0.296944	Inverse variance weighted	53.5403	51	0.377037	-0.00847483	0.00592734	0.158998
NEUT_P	Atrial_fibrillation	Weighted mode	52	0.0507964	0.0616697	0.413954	Inverse variance weighted	53.5403	51	0.377037	-0.00847483	0.00592734	0.158998
NEUT_P	Breast_cancer	Inverse variance weighted	52	0.0435759	0.0431697	0.312778	MR Egger	68.2995	50	0.0436562	0.00404836	0.00571434	0.481951	0.825836		0
NEUT_P	Breast_cancer	MR Egger	52	0.00560175	0.0689572	0.935579	MR Egger	68.2995	50	0.0436562	0.00404836	0.00571434	0.481951		0.9914
NEUT_P	Breast_cancer	Simple mode	52	0.228191	0.116416	0.0554549	MR Egger	68.2995	50	0.0436562	0.00404836	0.00571434	0.481951
NEUT_P	Breast_cancer	Weighted median	52	-0.00492115	0.0541117	0.927537	MR Egger	68.2995	50	0.0436562	0.00404836	0.00571434	0.481951
NEUT_P	Breast_cancer	Weighted mode	52	0.0180748	0.0510275	0.724637	MR Egger	68.2995	50	0.0436562	0.00404836	0.00571434	0.481951
NEUT_P	Cardiac_valvular_disease	Inverse variance weighted	54	-0.0171541	0.0716978	0.810907	Inverse variance weighted	72.1224	53	0.0413929	0.0166745	0.00920839	0.0759512	0.98007		0
NEUT_P	Cardiac_valvular_disease	MR Egger	54	-0.176561	0.112597	0.12293	Inverse variance weighted	72.1224	53	0.0413929	0.0166745	0.00920839	0.0759512		0.991514
NEUT_P	Cardiac_valvular_disease	Simple mode	54	0.0479756	0.201773	0.812976	Inverse variance weighted	72.1224	53	0.0413929	0.0166745	0.00920839	0.0759512
NEUT_P	Cardiac_valvular_disease	Weighted median	54	-0.1055	0.109233	0.334133	Inverse variance weighted	72.1224	53	0.0413929	0.0166745	0.00920839	0.0759512
NEUT_P	Cardiac_valvular_disease	Weighted mode	54	-0.149524	0.0919712	0.109932	Inverse variance weighted	72.1224	53	0.0413929	0.0166745	0.00920839	0.0759512
NEUT_P	Cataracts	Inverse variance weighted	54	-0.00821491	0.0196473	0.675861	MR Egger	68.0796	52	0.0665089	0.00224961	0.00258229	0.387666	0.95417		0
NEUT_P	Cataracts	MR Egger	54	-0.0297202	0.0315778	0.350968	MR Egger	68.0796	52	0.0665089	0.00224961	0.00258229	0.387666		0.991514
NEUT_P	Cataracts	Simple mode	54	0.0502064	0.0465342	0.285512	MR Egger	68.0796	52	0.0665089	0.00224961	0.00258229	0.387666
NEUT_P	Cataracts	Weighted median	54	-0.0105709	0.0269121	0.694471	MR Egger	68.0796	52	0.0665089	0.00224961	0.00258229	0.387666
NEUT_P	Cataracts	Weighted mode	54	-0.0277116	0.0223176	0.219818	MR Egger	68.0796	52	0.0665089	0.00224961	0.00258229	0.387666
NEUT_P	Cerebral_aneurysm	Inverse variance weighted	54	-0.0284916	0.0519466	0.583363	Inverse variance weighted	56.6443	53	0.34068	-0.0100306	0.00674728	0.143154	0.936407		0
NEUT_P	Cerebral_aneurysm	MR Egger	54	0.0673768	0.0824431	0.417513	Inverse variance weighted	56.6443	53	0.34068	-0.0100306	0.00674728	0.143154		0.991514
NEUT_P	Cerebral_aneurysm	Simple mode	54	0.00166937	0.129353	0.989752	Inverse variance weighted	56.6443	53	0.34068	-0.0100306	0.00674728	0.143154
NEUT_P	Cerebral_aneurysm	Weighted median	54	-0.00386603	0.0719053	0.957122	Inverse variance weighted	56.6443	53	0.34068	-0.0100306	0.00674728	0.143154
NEUT_P	Cerebral_aneurysm	Weighted mode	54	0.0434727	0.068004	0.525403	Inverse variance weighted	56.6443	53	0.34068	-0.0100306	0.00674728	0.143154
NEUT_P	Cervical_cancer	Inverse variance weighted	54	0.0593934	0.0942245	0.528473	MR Egger	59.5911	52	0.218985	-0.0109265	0.0124719	0.385007	0.920583		0
NEUT_P	Cervical_cancer	MR Egger	54	0.163246	0.151555	0.286392	MR Egger	59.5911	52	0.218985	-0.0109265	0.0124719	0.385007		0.991514
NEUT_P	Cervical_cancer	Simple mode	54	0.256714	0.249682	0.308543	MR Egger	59.5911	52	0.218985	-0.0109265	0.0124719	0.385007
NEUT_P	Cervical_cancer	Weighted median	54	0.144289	0.133934	0.28134	MR Egger	59.5911	52	0.218985	-0.0109265	0.0124719	0.385007
NEUT_P	Cervical_cancer	Weighted mode	54	0.112138	0.115804	0.337272	MR Egger	59.5911	52	0.218985	-0.0109265	0.0124719	0.385007
NEUT_P	Cholecystitis	Inverse variance weighted	54	0.0878771	0.0690164	0.202919	MR Egger	62.1911	52	0.157438	0.00519847	0.00910795	0.57062	0.739135		0
NEUT_P	Cholecystitis	MR Egger	54	0.0381786	0.111385	0.733158	MR Egger	62.1911	52	0.157438	0.00519847	0.00910795	0.57062		0.991514
NEUT_P	Cholecystitis	Simple mode	54	0.0149196	0.175638	0.932625	MR Egger	62.1911	52	0.157438	0.00519847	0.00910795	0.57062
NEUT_P	Cholecystitis	Weighted median	54	0.111109	0.0923901	0.229128	MR Egger	62.1911	52	0.157438	0.00519847	0.00910795	0.57062
NEUT_P	Cholecystitis	Weighted mode	54	0.0931415	0.0940476	0.326496	MR Egger	62.1911	52	0.157438	0.00519847	0.00910795	0.57062
NEUT_P	Cholelithiasis	Inverse variance weighted	54	-0.0272437	0.0340812	0.424073	MR Egger	68.7383	52	0.0598351	0.00294069	0.00449459	0.515819	0.884035		0
NEUT_P	Cholelithiasis	MR Egger	54	-0.0553491	0.0549498	0.318471	MR Egger	68.7383	52	0.0598351	0.00294069	0.00449459	0.515819		0.991514
NEUT_P	Cholelithiasis	Simple mode	54	0.00820299	0.0687304	0.905449	MR Egger	68.7383	52	0.0598351	0.00294069	0.00449459	0.515819
NEUT_P	Cholelithiasis	Weighted median	54	-0.0474187	0.0413661	0.251664	MR Egger	68.7383	52	0.0598351	0.00294069	0.00449459	0.515819
NEUT_P	Cholelithiasis	Weighted mode	54	-0.0198359	0.0384749	0.60831	MR Egger	68.7383	52	0.0598351	0.00294069	0.00449459	0.515819
NEUT_P	Chronic_heart_failure	Inverse variance weighted	54	0.055951	0.0335896	0.095768	MR Egger	74.5305	52	0.0219069	0.00366017	0.00441023	0.410373	0.603135		0
NEUT_P	Chronic_heart_failure	MR Egger	54	0.0209362	0.0539902	0.699764	MR Egger	74.5305	52	0.0219069	0.00366017	0.00441023	0.410373		0.991514
NEUT_P	Chronic_heart_failure	Simple mode	54	0.128856	0.0817372	0.12087	MR Egger	74.5305	52	0.0219069	0.00366017	0.00441023	0.410373
NEUT_P	Chronic_heart_failure	Weighted median	54	0.0569755	0.0432198	0.187412	MR Egger	74.5305	52	0.0219069	0.00366017	0.00441023	0.410373
NEUT_P	Chronic_heart_failure	Weighted mode	54	0.0353356	0.0398319	0.379024	MR Egger	74.5305	52	0.0219069	0.00366017	0.00441023	0.410373
NEUT_P	Chronic_hepatitis_B_infection	Inverse variance weighted	54	0.11925	0.0643252	0.0637588	MR Egger	63.2338	52	0.136698	0.00624439	0.00845849	0.463688	0.515793		0
NEUT_P	Chronic_hepatitis_B_infection	MR Egger	54	0.0595113	0.103546	0.567948	MR Egger	63.2338	52	0.136698	0.00624439	0.00845849	0.463688		0.991514
NEUT_P	Chronic_hepatitis_B_infection	Simple mode	54	0.0263357	0.162659	0.871995	MR Egger	63.2338	52	0.136698	0.00624439	0.00845849	0.463688
NEUT_P	Chronic_hepatitis_B_infection	Weighted median	54	0.0456566	0.0925934	0.621951	MR Egger	63.2338	52	0.136698	0.00624439	0.00845849	0.463688
NEUT_P	Chronic_hepatitis_B_infection	Weighted mode	54	0.0652697	0.079077	0.412848	MR Egger	63.2338	52	0.136698	0.00624439	0.00845849	0.463688
NEUT_P	Chronic_hepatitis_C_infection	Inverse variance weighted	54	0.0465901	0.0330892	0.159126	Inverse variance weighted	46.6888	53	0.716913	-0.0105277	0.00433912	0.0187604	0.685922		0
NEUT_P	Chronic_hepatitis_C_infection	MR Egger	54	0.147192	0.0530489	0.00765885	Inverse variance weighted	46.6888	53	0.716913	-0.0105277	0.00433912	0.0187604		0.991514
NEUT_P	Chronic_hepatitis_C_infection	Simple mode	54	0.0188453	0.118897	0.874665	Inverse variance weighted	46.6888	53	0.716913	-0.0105277	0.00433912	0.0187604
NEUT_P	Chronic_hepatitis_C_infection	Weighted median	54	0.152832	0.0538938	0.00457099	Inverse variance weighted	46.6888	53	0.716913	-0.0105277	0.00433912	0.0187604
NEUT_P	Chronic_hepatitis_C_infection	Weighted mode	54	0.154164	0.048171	0.00231991	Inverse variance weighted	46.6888	53	0.716913	-0.0105277	0.00433912	0.0187604
NEUT_P	Chronic_obstructive_pulmonary_disease	Inverse variance weighted	54	0.00524396	0.0447179	0.906648	MR Egger	50.2646	52	0.5424	0.00392084	0.00583572	0.504641	0.989144		0
NEUT_P	Chronic_obstructive_pulmonary_disease	MR Egger	54	-0.0324053	0.0716924	0.653145	MR Egger	50.2646	52	0.5424	0.00392084	0.00583572	0.504641		0.991514
NEUT_P	Chronic_obstructive_pulmonary_disease	Simple mode	54	-0.0231623	0.124902	0.853589	MR Egger	50.2646	52	0.5424	0.00392084	0.00583572	0.504641
NEUT_P	Chronic_obstructive_pulmonary_disease	Weighted median	54	-0.0632822	0.0646917	0.327969	MR Egger	50.2646	52	0.5424	0.00392084	0.00583572	0.504641
NEUT_P	Chronic_obstructive_pulmonary_disease	Weighted mode	54	-0.0757599	0.0649324	0.248534	MR Egger	50.2646	52	0.5424	0.00392084	0.00583572	0.504641
NEUT_P	Chronic_renal_failure	Inverse variance weighted	54	0.107057	0.0685926	0.118579	MR Egger	70.0771	52	0.0479973	-0.00120828	0.00906444	0.894472	0.631469		0
NEUT_P	Chronic_renal_failure	MR Egger	54	0.118616	0.110965	0.29003	MR Egger	70.0771	52	0.0479973	-0.00120828	0.00906444	0.894472		0.991514
NEUT_P	Chronic_renal_failure	Simple mode	54	0.146914	0.21118	0.489669	MR Egger	70.0771	52	0.0479973	-0.00120828	0.00906444	0.894472
NEUT_P	Chronic_renal_failure	Weighted median	54	0.133684	0.0913108	0.143179	MR Egger	70.0771	52	0.0479973	-0.00120828	0.00906444	0.894472
NEUT_P	Chronic_renal_failure	Weighted mode	54	0.135679	0.0838708	0.111661	MR Egger	70.0771	52	0.0479973	-0.00120828	0.00906444	0.894472
NEUT_P	Chronic_sinusitis	Inverse variance weighted	53	-0.0482063	0.0410552	0.240322	Inverse variance weighted	48.5104	52	0.61193	0.00795595	0.00536643	0.14435	0.768635		0
NEUT_P	Chronic_sinusitis	MR Egger	53	-0.124102	0.0656221	0.0642887	Inverse variance weighted	48.5104	52	0.61193	0.00795595	0.00536643	0.14435		0.991558
NEUT_P	Chronic_sinusitis	Simple mode	53	0.0914246	0.120046	0.449752	Inverse variance weighted	48.5104	52	0.61193	0.00795595	0.00536643	0.14435
NEUT_P	Chronic_sinusitis	Weighted median	53	-0.0771247	0.0587292	0.189107	Inverse variance weighted	48.5104	52	0.61193	0.00795595	0.00536643	0.14435
NEUT_P	Chronic_sinusitis	Weighted mode	53	-0.0581259	0.0558235	0.302579	Inverse variance weighted	48.5104	52	0.61193	0.00795595	0.00536643	0.14435
NEUT_P	Chronic_suppurative_otitis_media	Inverse variance weighted	54	0.077962	0.0584548	0.182297	MR Egger	41.3858	52	0.854255	0.00283211	0.00766502	0.713267	0.715494		0
NEUT_P	Chronic_suppurative_otitis_media	MR Egger	54	0.0508909	0.0937285	0.589477	MR Egger	41.3858	52	0.854255	0.00283211	0.00766502	0.713267		0.991514
NEUT_P	Chronic_suppurative_otitis_media	Simple mode	54	0.0618176	0.14722	0.676256	MR Egger	41.3858	52	0.854255	0.00283211	0.00766502	0.713267
NEUT_P	Chronic_suppurative_otitis_media	Weighted median	54	0.0552992	0.0813019	0.496396	MR Egger	41.3858	52	0.854255	0.00283211	0.00766502	0.713267
NEUT_P	Chronic_suppurative_otitis_media	Weighted mode	54	0.0618176	0.0768716	0.424893	MR Egger	41.3858	52	0.854255	0.00283211	0.00766502	0.713267
NEUT_P	Cirrhosis	Inverse variance weighted	54	0.0564823	0.0544066	0.2992	Inverse variance weighted	43.2038	53	0.829329	-0.00760325	0.00712532	0.290867	0.816093		0
NEUT_P	Cirrhosis	MR Egger	54	0.129178	0.0871854	0.144468	Inverse variance weighted	43.2038	53	0.829329	-0.00760325	0.00712532	0.290867		0.991514
NEUT_P	Cirrhosis	Simple mode	54	0.0845001	0.16359	0.60763	Inverse variance weighted	43.2038	53	0.829329	-0.00760325	0.00712532	0.290867
NEUT_P	Cirrhosis	Weighted median	54	0.0936533	0.085642	0.274155	Inverse variance weighted	43.2038	53	0.829329	-0.00760325	0.00712532	0.290867
NEUT_P	Cirrhosis	Weighted mode	54	0.124953	0.075606	0.104308	Inverse variance weighted	43.2038	53	0.829329	-0.00760325	0.00712532	0.290867
NEUT_P	Colon_polyp	Inverse variance weighted	52	0.0508738	0.0410157	0.214846	MR Egger	34.9877	50	0.946993	-0.00323972	0.00538992	0.550508	0.745508		0
NEUT_P	Colon_polyp	MR Egger	52	0.0813834	0.0652589	0.218177	MR Egger	34.9877	50	0.946993	-0.00323972	0.00538992	0.550508		0.991686
NEUT_P	Colon_polyp	Simple mode	52	0.0358981	0.114266	0.754679	MR Egger	34.9877	50	0.946993	-0.00323972	0.00538992	0.550508
NEUT_P	Colon_polyp	Weighted median	52	0.0648254	0.0582251	0.265555	MR Egger	34.9877	50	0.946993	-0.00323972	0.00538992	0.550508
NEUT_P	Colon_polyp	Weighted mode	52	0.0557798	0.056349	0.326897	MR Egger	34.9877	50	0.946993	-0.00323972	0.00538992	0.550508
NEUT_P	Colorectal_cancer	Inverse variance weighted	54	-0.0111675	0.0317266	0.724845	MR Egger	43.0931	52	0.805796	-0.000548529	0.00415663	0.895521	0.963385		0
NEUT_P	Colorectal_cancer	MR Egger	54	-0.00592282	0.0508533	0.90773	MR Egger	43.0931	52	0.805796	-0.000548529	0.00415663	0.895521		0.991514
NEUT_P	Colorectal_cancer	Simple mode	54	-0.0225625	0.0806538	0.780762	MR Egger	43.0931	52	0.805796	-0.000548529	0.00415663	0.895521
NEUT_P	Colorectal_cancer	Weighted median	54	-0.0289002	0.0442292	0.513485	MR Egger	43.0931	52	0.805796	-0.000548529	0.00415663	0.895521
NEUT_P	Colorectal_cancer	Weighted mode	54	-0.0327555	0.0432343	0.45203	MR Egger	43.0931	52	0.805796	-0.000548529	0.00415663	0.895521
NEUT_P	Compression_fracture	Inverse variance weighted	54	-0.00615465	0.0520119	0.905805	Inverse variance weighted	42.9605	53	0.836124	0.0126713	0.00683178	0.069304	0.989144		0
NEUT_P	Compression_fracture	MR Egger	54	-0.127136	0.0834256	0.133582	Inverse variance weighted	42.9605	53	0.836124	0.0126713	0.00683178	0.069304		0.991514
NEUT_P	Compression_fracture	Simple mode	54	0.274006	0.160349	0.0933358	Inverse variance weighted	42.9605	53	0.836124	0.0126713	0.00683178	0.069304
NEUT_P	Compression_fracture	Weighted median	54	-0.0661748	0.0751239	0.378385	Inverse variance weighted	42.9605	53	0.836124	0.0126713	0.00683178	0.069304
NEUT_P	Compression_fracture	Weighted mode	54	-0.0669524	0.0766486	0.386332	Inverse variance weighted	42.9605	53	0.836124	0.0126713	0.00683178	0.069304
NEUT_P	Endometrial_cancer	Inverse variance weighted	54	0.00791124	0.0975297	0.93535	Inverse variance weighted	78.5277	53	0.0129322	0.01807	0.0127615	0.162746	0.991476		0
NEUT_P	Endometrial_cancer	MR Egger	54	-0.164152	0.155246	0.29523	Inverse variance weighted	78.5277	53	0.0129322	0.01807	0.0127615	0.162746		0.991514
NEUT_P	Endometrial_cancer	Simple mode	54	-0.227666	0.266186	0.396242	Inverse variance weighted	78.5277	53	0.0129322	0.01807	0.0127615	0.162746
NEUT_P	Endometrial_cancer	Weighted median	54	-0.188531	0.135405	0.163816	Inverse variance weighted	78.5277	53	0.0129322	0.01807	0.0127615	0.162746
NEUT_P	Endometrial_cancer	Weighted mode	54	-0.243327	0.11963	0.0469698	Inverse variance weighted	78.5277	53	0.0129322	0.01807	0.0127615	0.162746
NEUT_P	Endometriosis	Inverse variance weighted	54	0.0529015	0.0694803	0.446425	Inverse variance weighted	58.8478	53	0.270075	-0.0152342	0.00901847	0.0971652	0.893642		0
NEUT_P	Endometriosis	MR Egger	54	0.197945	0.109713	0.0769931	Inverse variance weighted	58.8478	53	0.270075	-0.0152342	0.00901847	0.0971652		0.991514
NEUT_P	Endometriosis	Simple mode	54	0.137564	0.193228	0.479632	Inverse variance weighted	58.8478	53	0.270075	-0.0152342	0.00901847	0.0971652
NEUT_P	Endometriosis	Weighted median	54	0.108798	0.107118	0.309781	Inverse variance weighted	58.8478	53	0.270075	-0.0152342	0.00901847	0.0971652
NEUT_P	Endometriosis	Weighted mode	54	0.0476317	0.0998213	0.635203	Inverse variance weighted	58.8478	53	0.270075	-0.0152342	0.00901847	0.0971652
NEUT_P	Epilepsy	Inverse variance weighted	54	-0.0401349	0.0554491	0.469179	Inverse variance weighted	48.0258	53	0.667787	0.0144266	0.00726131	0.0522275	0.901539		0
NEUT_P	Epilepsy	MR Egger	54	-0.178139	0.0888789	0.05026	Inverse variance weighted	48.0258	53	0.667787	0.0144266	0.00726131	0.0522275		0.991514
NEUT_P	Epilepsy	Simple mode	54	0.0722721	0.148345	0.628134	Inverse variance weighted	48.0258	53	0.667787	0.0144266	0.00726131	0.0522275
NEUT_P	Epilepsy	Weighted median	54	-0.117143	0.0819789	0.15302	Inverse variance weighted	48.0258	53	0.667787	0.0144266	0.00726131	0.0522275
NEUT_P	Epilepsy	Weighted mode	54	-0.11117	0.0742987	0.140519	Inverse variance weighted	48.0258	53	0.667787	0.0144266	0.00726131	0.0522275
NEUT_P	Food_allergy	Inverse variance weighted	54	0.0387387	0.0458191	0.397848	MR Egger	54.7057	52	0.372211	-0.00152757	0.00607236	0.802372	0.86889		0
NEUT_P	Food_allergy	MR Egger	54	0.0533412	0.0742072	0.475473	MR Egger	54.7057	52	0.372211	-0.00152757	0.00607236	0.802372		0.991514
NEUT_P	Food_allergy	Simple mode	54	-0.160135	0.147501	0.282545	MR Egger	54.7057	52	0.372211	-0.00152757	0.00607236	0.802372
NEUT_P	Food_allergy	Weighted median	54	-0.0303859	0.0677817	0.653943	MR Egger	54.7057	52	0.372211	-0.00152757	0.00607236	0.802372
NEUT_P	Food_allergy	Weighted mode	54	0.0198883	0.072284	0.784277	MR Egger	54.7057	52	0.372211	-0.00152757	0.00607236	0.802372
NEUT_P	Gastric_cancer	Inverse variance weighted	54	-0.00231213	0.0387795	0.952456	Inverse variance weighted	77.1606	53	0.0167866	0.00983296	0.00493783	0.0517072	0.991748		0
NEUT_P	Gastric_cancer	MR Egger	54	-0.0965258	0.0605188	0.116779	Inverse variance weighted	77.1606	53	0.0167866	0.00983296	0.00493783	0.0517072		0.991514
NEUT_P	Gastric_cancer	Simple mode	54	-0.0831421	0.0849483	0.332156	Inverse variance weighted	77.1606	53	0.0167866	0.00983296	0.00493783	0.0517072
NEUT_P	Gastric_cancer	Weighted median	54	-0.0893559	0.050352	0.0759602	Inverse variance weighted	77.1606	53	0.0167866	0.00983296	0.00493783	0.0517072
NEUT_P	Gastric_cancer	Weighted mode	54	-0.0831421	0.0415929	0.0507531	Inverse variance weighted	77.1606	53	0.0167866	0.00983296	0.00493783	0.0517072
NEUT_P	Gastric_ulcer	Inverse variance weighted	54	0.00166959	0.0294151	0.954737	MR Egger	70.2305	52	0.0467786	0.000274651	0.00388836	0.94396	0.992591		0
NEUT_P	Gastric_ulcer	MR Egger	54	-0.000958671	0.0476062	0.984011	MR Egger	70.2305	52	0.0467786	0.000274651	0.00388836	0.94396		0.991514
NEUT_P	Gastric_ulcer	Simple mode	54	0.0122993	0.0823185	0.881797	MR Egger	70.2305	52	0.0467786	0.000274651	0.00388836	0.94396
NEUT_P	Gastric_ulcer	Weighted median	54	0.0221907	0.0374084	0.553047	MR Egger	70.2305	52	0.0467786	0.000274651	0.00388836	0.94396
NEUT_P	Gastric_ulcer	Weighted mode	54	0.00181676	0.0376847	0.96173	MR Egger	70.2305	52	0.0467786	0.000274651	0.00388836	0.94396
NEUT_P	Glaucoma	Inverse variance weighted	54	0.0464903	0.0343935	0.176465	MR Egger	62.3087	52	0.154988	0.00400927	0.00451894	0.379048	0.707846		0
NEUT_P	Glaucoma	MR Egger	54	0.00819894	0.0552304	0.882562	MR Egger	62.3087	52	0.154988	0.00400927	0.00451894	0.379048		0.991514
NEUT_P	Glaucoma	Simple mode	54	0.0466875	0.0957473	0.627836	MR Egger	62.3087	52	0.154988	0.00400927	0.00451894	0.379048
NEUT_P	Glaucoma	Weighted median	54	0.0352412	0.0446472	0.429922	MR Egger	62.3087	52	0.154988	0.00400927	0.00451894	0.379048
NEUT_P	Glaucoma	Weighted mode	54	0.0145308	0.0428154	0.735663	MR Egger	62.3087	52	0.154988	0.00400927	0.00451894	0.379048
NEUT_P	Graves_disease	Inverse variance weighted	52	0.0190925	0.0667888	0.774983	MR Egger	79.5607	50	0.00492508	0.00290548	0.00885106	0.744083	0.975544		0
NEUT_P	Graves_disease	MR Egger	52	-0.00850676	0.107745	0.937386	MR Egger	79.5607	50	0.00492508	0.00290548	0.00885106	0.744083		0.991605
NEUT_P	Graves_disease	Simple mode	52	-0.0237481	0.163151	0.884843	MR Egger	79.5607	50	0.00492508	0.00290548	0.00885106	0.744083
NEUT_P	Graves_disease	Weighted median	52	-0.000878711	0.0870278	0.991944	MR Egger	79.5607	50	0.00492508	0.00290548	0.00885106	0.744083
NEUT_P	Graves_disease	Weighted mode	52	0.0230193	0.0731712	0.754352	MR Egger	79.5607	50	0.00492508	0.00290548	0.00885106	0.744083
NEUT_P	Head_injury	Inverse variance weighted	54	0.0581488	0.0554391	0.294234	Inverse variance weighted	50.5208	53	0.571266	0.00800789	0.00725609	0.274844	0.811893		0
NEUT_P	Head_injury	MR Egger	54	-0.0185004	0.0888665	0.8359	Inverse variance weighted	50.5208	53	0.571266	0.00800789	0.00725609	0.274844		0.991514
NEUT_P	Head_injury	Simple mode	54	-0.123231	0.176213	0.487406	Inverse variance weighted	50.5208	53	0.571266	0.00800789	0.00725609	0.274844
NEUT_P	Head_injury	Weighted median	54	0.0320302	0.0904786	0.723333	Inverse variance weighted	50.5208	53	0.571266	0.00800789	0.00725609	0.274844
NEUT_P	Head_injury	Weighted mode	54	0.0804554	0.0886168	0.368039	Inverse variance weighted	50.5208	53	0.571266	0.00800789	0.00725609	0.274844
NEUT_P	Hearing_loss_difficulty_in_hearing	Inverse variance weighted	54	0.0234949	0.0506402	0.642678	MR Egger	60.1556	52	0.204408	0.000906593	0.00669726	0.892844	0.947434		0
NEUT_P	Hearing_loss_difficulty_in_hearing	MR Egger	54	0.0148174	0.0819882	0.857285	MR Egger	60.1556	52	0.204408	0.000906593	0.00669726	0.892844		0.991514
NEUT_P	Hearing_loss_difficulty_in_hearing	Simple mode	54	-0.0380151	0.144616	0.793671	MR Egger	60.1556	52	0.204408	0.000906593	0.00669726	0.892844
NEUT_P	Hearing_loss_difficulty_in_hearing	Weighted median	54	-0.0359472	0.0766103	0.638912	MR Egger	60.1556	52	0.204408	0.000906593	0.00669726	0.892844
NEUT_P	Hearing_loss_difficulty_in_hearing	Weighted mode	54	0.0303294	0.0669362	0.65232	MR Egger	60.1556	52	0.204408	0.000906593	0.00669726	0.892844
NEUT_P	Hepatic_cancer	Inverse variance weighted	54	0.0296203	0.0675282	0.660925	Inverse variance weighted	67.6222	53	0.0852266	-0.0126196	0.00874782	0.155129	0.950566		0
NEUT_P	Hepatic_cancer	MR Egger	54	0.150239	0.107051	0.16643	Inverse variance weighted	67.6222	53	0.0852266	-0.0126196	0.00874782	0.155129		0.991514
NEUT_P	Hepatic_cancer	Simple mode	54	-0.0875645	0.17471	0.618307	Inverse variance weighted	67.6222	53	0.0852266	-0.0126196	0.00874782	0.155129
NEUT_P	Hepatic_cancer	Weighted median	54	0.0965884	0.0996773	0.33254	Inverse variance weighted	67.6222	53	0.0852266	-0.0126196	0.00874782	0.155129
NEUT_P	Hepatic_cancer	Weighted mode	54	0.0965424	0.0818777	0.243622	Inverse variance weighted	67.6222	53	0.0852266	-0.0126196	0.00874782	0.155129
NEUT_P	Iron_deficiency_anemia	Inverse variance weighted	54	-0.0538833	0.0411015	0.189864	Inverse variance weighted	52.3277	53	0.500278	0.00589231	0.00541014	0.281121	0.726149		0
NEUT_P	Iron_deficiency_anemia	MR Egger	54	-0.110114	0.0659917	0.101208	Inverse variance weighted	52.3277	53	0.500278	0.00589231	0.00541014	0.281121		0.991514
NEUT_P	Iron_deficiency_anemia	Simple mode	54	-0.0534473	0.122748	0.665023	Inverse variance weighted	52.3277	53	0.500278	0.00589231	0.00541014	0.281121
NEUT_P	Iron_deficiency_anemia	Weighted median	54	-0.126749	0.0623106	0.0419362	Inverse variance weighted	52.3277	53	0.500278	0.00589231	0.00541014	0.281121
NEUT_P	Iron_deficiency_anemia	Weighted mode	54	-0.089824	0.0552213	0.10975	Inverse variance weighted	52.3277	53	0.500278	0.00589231	0.00541014	0.281121
NEUT_P	Ischemic_stroke	Inverse variance weighted	53	0.019194	0.0250032	0.442688	MR Egger	76.2136	51	0.0126209	-0.00278427	0.00331635	0.405075	0.89215		0
NEUT_P	Ischemic_stroke	MR Egger	53	0.0455806	0.040206	0.262231	MR Egger	76.2136	51	0.0126209	-0.00278427	0.00331635	0.405075		0.991588
NEUT_P	Ischemic_stroke	Simple mode	53	-0.0321307	0.0768367	0.677546	MR Egger	76.2136	51	0.0126209	-0.00278427	0.00331635	0.405075
NEUT_P	Ischemic_stroke	Weighted median	53	0.0467006	0.0331579	0.159004	MR Egger	76.2136	51	0.0126209	-0.00278427	0.00331635	0.405075
NEUT_P	Ischemic_stroke	Weighted mode	53	0.0543415	0.029886	0.0747808	MR Egger	76.2136	51	0.0126209	-0.00278427	0.00331635	0.405075
NEUT_P	Lung_cancer	Inverse variance weighted	54	0.0768613	0.0430738	0.0743571	MR Egger	55.9876	52	0.327628	-0.0025744	0.00568347	0.65246	0.553998		0
NEUT_P	Lung_cancer	MR Egger	54	0.101489	0.0695684	0.150624	MR Egger	55.9876	52	0.327628	-0.0025744	0.00568347	0.65246		0.991514
NEUT_P	Lung_cancer	Simple mode	54	0.0448808	0.110483	0.686213	MR Egger	55.9876	52	0.327628	-0.0025744	0.00568347	0.65246
NEUT_P	Lung_cancer	Weighted median	54	0.00764487	0.0582432	0.895571	MR Egger	55.9876	52	0.327628	-0.0025744	0.00568347	0.65246
NEUT_P	Lung_cancer	Weighted mode	54	0.0528637	0.0572495	0.359988	MR Egger	55.9876	52	0.327628	-0.0025744	0.00568347	0.65246
NEUT_P	Medication_use_HMG_CoA_reductase_inhibitors	Inverse variance weighted	51	-0.020041	0.0191057	0.294199	MR Egger	57.0061	49	0.201857	-0.000670443	0.00261694	0.798874	0.811893		0
NEUT_P	Medication_use_HMG_CoA_reductase_inhibitors	MR Egger	51	-0.0137777	0.0311392	0.660106	MR Egger	57.0061	49	0.201857	-0.000670443	0.00261694	0.798874		0.991782
NEUT_P	Medication_use_HMG_CoA_reductase_inhibitors	Simple mode	51	0.0191072	0.0511376	0.71025	MR Egger	57.0061	49	0.201857	-0.000670443	0.00261694	0.798874
NEUT_P	Medication_use_HMG_CoA_reductase_inhibitors	Weighted median	51	-0.0120616	0.0264232	0.648046	MR Egger	57.0061	49	0.201857	-0.000670443	0.00261694	0.798874
NEUT_P	Medication_use_HMG_CoA_reductase_inhibitors	Weighted mode	51	-0.0184638	0.0249049	0.461937	MR Egger	57.0061	49	0.201857	-0.000670443	0.00261694	0.798874
NEUT_P	Medication_use_adrenergics_inhalants	Inverse variance weighted	54	0.104769	0.0418087	0.0122135	MR Egger	68.906	52	0.0582281	-0.0012035	0.00552464	0.828405	0.246768		0
NEUT_P	Medication_use_adrenergics_inhalants	MR Egger	54	0.116283	0.0676271	0.0914767	MR Egger	68.906	52	0.0582281	-0.0012035	0.00552464	0.828405		0.991514
NEUT_P	Medication_use_adrenergics_inhalants	Simple mode	54	0.235737	0.116165	0.0474611	MR Egger	68.906	52	0.0582281	-0.0012035	0.00552464	0.828405
NEUT_P	Medication_use_adrenergics_inhalants	Weighted median	54	0.131863	0.0526004	0.0121803	MR Egger	68.906	52	0.0582281	-0.0012035	0.00552464	0.828405
NEUT_P	Medication_use_adrenergics_inhalants	Weighted mode	54	0.151198	0.0468291	0.00213612	MR Egger	68.906	52	0.0582281	-0.0012035	0.00552464	0.828405
NEUT_P	Medication_use_agents_acting_on_the_renin_angiotensin_system	Inverse variance weighted	52	-0.0256629	0.0189655	0.176012	MR Egger	71.6498	50	0.0239592	0.000836027	0.00255279	0.744661	0.706866		0
NEUT_P	Medication_use_agents_acting_on_the_renin_angiotensin_system	MR Egger	52	-0.0335334	0.030719	0.280233	MR Egger	71.6498	50	0.0239592	0.000836027	0.00255279	0.744661		0.991624
NEUT_P	Medication_use_agents_acting_on_the_renin_angiotensin_system	Simple mode	52	-0.000347621	0.0457227	0.993964	MR Egger	71.6498	50	0.0239592	0.000836027	0.00255279	0.744661
NEUT_P	Medication_use_agents_acting_on_the_renin_angiotensin_system	Weighted median	52	-0.0345369	0.0228106	0.130008	MR Egger	71.6498	50	0.0239592	0.000836027	0.00255279	0.744661
NEUT_P	Medication_use_agents_acting_on_the_renin_angiotensin_system	Weighted mode	52	-0.0295852	0.021398	0.172808	MR Egger	71.6498	50	0.0239592	0.000836027	0.00255279	0.744661
NEUT_P	Medication_use_anilides	Inverse variance weighted	54	0.00968781	0.0473552	0.837902	MR Egger	65.239	52	0.102738	0.00407544	0.00623374	0.516139	0.984292		0
NEUT_P	Medication_use_anilides	MR Egger	54	-0.0292963	0.0763065	0.702597	MR Egger	65.239	52	0.102738	0.00407544	0.00623374	0.516139		0.991514
NEUT_P	Medication_use_anilides	Simple mode	54	-0.0246765	0.141399	0.862125	MR Egger	65.239	52	0.102738	0.00407544	0.00623374	0.516139
NEUT_P	Medication_use_anilides	Weighted median	54	-0.047939	0.0642689	0.45572	MR Egger	65.239	52	0.102738	0.00407544	0.00623374	0.516139
NEUT_P	Medication_use_anilides	Weighted mode	54	0.00297266	0.064107	0.963189	MR Egger	65.239	52	0.102738	0.00407544	0.00623374	0.516139
NEUT_P	Medication_use_anti_inflammatory_and_antirheumatic_products_non-steroids	Inverse variance weighted	54	-0.00935844	0.0174859	0.592512	Inverse variance weighted	50.244	53	0.582142	0.00263369	0.0022938	0.25615	0.938604		0
NEUT_P	Medication_use_anti_inflammatory_and_antirheumatic_products_non-steroids	MR Egger	54	-0.0345145	0.0280318	0.223766	Inverse variance weighted	50.244	53	0.582142	0.00263369	0.0022938	0.25615		0.991514
NEUT_P	Medication_use_anti_inflammatory_and_antirheumatic_products_non-steroids	Simple mode	54	-0.0320508	0.0447828	0.477322	Inverse variance weighted	50.244	53	0.582142	0.00263369	0.0022938	0.25615
NEUT_P	Medication_use_anti_inflammatory_and_antirheumatic_products_non-steroids	Weighted median	54	-0.0215336	0.0240798	0.371183	Inverse variance weighted	50.244	53	0.582142	0.00263369	0.0022938	0.25615
NEUT_P	Medication_use_anti_inflammatory_and_antirheumatic_products_non-steroids	Weighted mode	54	-0.0191587	0.0247387	0.442112	Inverse variance weighted	50.244	53	0.582142	0.00263369	0.0022938	0.25615
NEUT_P	Medication_use_antidepressants	Inverse variance weighted	54	-0.0766885	0.0478365	0.108904	MR Egger	44.4946	52	0.760665	0.00237606	0.00627483	0.706479	0.62453		0
NEUT_P	Medication_use_antidepressants	MR Egger	54	-0.0993856	0.0766885	0.20071	MR Egger	44.4946	52	0.760665	0.00237606	0.00627483	0.706479		0.991514
NEUT_P	Medication_use_antidepressants	Simple mode	54	0.0146938	0.143458	0.918805	MR Egger	44.4946	52	0.760665	0.00237606	0.00627483	0.706479
NEUT_P	Medication_use_antidepressants	Weighted median	54	-0.0249695	0.0746377	0.73797	MR Egger	44.4946	52	0.760665	0.00237606	0.00627483	0.706479
NEUT_P	Medication_use_antidepressants	Weighted mode	54	-0.0878036	0.069887	0.214493	MR Egger	44.4946	52	0.760665	0.00237606	0.00627483	0.706479
NEUT_P	Medication_use_antiglaucoma_preparations_and_miotics	Inverse variance weighted	54	0.0469933	0.0369795	0.203802	Inverse variance weighted	56.0433	53	0.361437	0.0048794	0.00484763	0.31881	0.739869		0
NEUT_P	Medication_use_antiglaucoma_preparations_and_miotics	MR Egger	54	0.0003531	0.0592808	0.99527	Inverse variance weighted	56.0433	53	0.361437	0.0048794	0.00484763	0.31881		0.991514
NEUT_P	Medication_use_antiglaucoma_preparations_and_miotics	Simple mode	54	0.0760342	0.113175	0.50461	Inverse variance weighted	56.0433	53	0.361437	0.0048794	0.00484763	0.31881
NEUT_P	Medication_use_antiglaucoma_preparations_and_miotics	Weighted median	54	0.0810978	0.0569171	0.154203	Inverse variance weighted	56.0433	53	0.361437	0.0048794	0.00484763	0.31881
NEUT_P	Medication_use_antiglaucoma_preparations_and_miotics	Weighted mode	54	0.0335471	0.0533922	0.532496	Inverse variance weighted	56.0433	53	0.361437	0.0048794	0.00484763	0.31881
NEUT_P	Medication_use_antihistamines_for_systemic_use	Inverse variance weighted	54	0.0200924	0.0278596	0.470785	MR Egger	30.3289	52	0.99295	0.00147324	0.00365328	0.688406	0.902176		0
NEUT_P	Medication_use_antihistamines_for_systemic_use	MR Egger	54	0.00600856	0.0446752	0.893531	MR Egger	30.3289	52	0.99295	0.00147324	0.00365328	0.688406		0.991514
NEUT_P	Medication_use_antihistamines_for_systemic_use	Simple mode	54	0.119049	0.0758859	0.122648	MR Egger	30.3289	52	0.99295	0.00147324	0.00365328	0.688406
NEUT_P	Medication_use_antihistamines_for_systemic_use	Weighted median	54	-0.0319514	0.0395131	0.41873	MR Egger	30.3289	52	0.99295	0.00147324	0.00365328	0.688406
NEUT_P	Medication_use_antihistamines_for_systemic_use	Weighted mode	54	-0.00561042	0.0412303	0.892277	MR Egger	30.3289	52	0.99295	0.00147324	0.00365328	0.688406
NEUT_P	Medication_use_antihypertensives	Inverse variance weighted	53	0.00447871	0.0367183	0.902919	MR Egger	49.2781	51	0.542287	-0.00237595	0.00491181	0.630654	0.989144		0
NEUT_P	Medication_use_antihypertensives	MR Egger	53	0.0268976	0.0591291	0.651114	MR Egger	49.2781	51	0.542287	-0.00237595	0.00491181	0.630654		0.991581
NEUT_P	Medication_use_antihypertensives	Simple mode	53	-0.0401909	0.0938956	0.670391	MR Egger	49.2781	51	0.542287	-0.00237595	0.00491181	0.630654
NEUT_P	Medication_use_antihypertensives	Weighted median	53	-0.00331525	0.0520146	0.94918	MR Egger	49.2781	51	0.542287	-0.00237595	0.00491181	0.630654
NEUT_P	Medication_use_antihypertensives	Weighted mode	53	-0.00147124	0.0485641	0.975948	MR Egger	49.2781	51	0.542287	-0.00237595	0.00491181	0.630654
NEUT_P	Medication_use_antithrombotic_agents	Inverse variance weighted	52	0.0134714	0.0196796	0.493635	MR Egger	84.0514	50	0.00182861	-0.00181092	0.00261109	0.491173	0.911335		0
NEUT_P	Medication_use_antithrombotic_agents	MR Egger	52	0.0306052	0.0316476	0.338168	MR Egger	84.0514	50	0.00182861	-0.00181092	0.00261109	0.491173		0.991632
NEUT_P	Medication_use_antithrombotic_agents	Simple mode	52	-0.0344412	0.0614157	0.577398	MR Egger	84.0514	50	0.00182861	-0.00181092	0.00261109	0.491173
NEUT_P	Medication_use_antithrombotic_agents	Weighted median	52	0.0201339	0.0230331	0.382046	MR Egger	84.0514	50	0.00182861	-0.00181092	0.00261109	0.491173
NEUT_P	Medication_use_antithrombotic_agents	Weighted mode	52	0.0299932	0.0221537	0.181748	MR Egger	84.0514	50	0.00182861	-0.00181092	0.00261109	0.491173
NEUT_P	Medication_use_beta_blocking_agents	Inverse variance weighted	52	-0.0341553	0.0235118	0.14631	MR Egger	62.3414	50	0.113032	0.00132091	0.00316302	0.678021	0.671931		0
NEUT_P	Medication_use_beta_blocking_agents	MR Egger	52	-0.046594	0.0380666	0.226685	MR Egger	62.3414	50	0.113032	0.00132091	0.00316302	0.678021		0.991624
NEUT_P	Medication_use_beta_blocking_agents	Simple mode	52	-0.0184672	0.0636931	0.773038	MR Egger	62.3414	50	0.113032	0.00132091	0.00316302	0.678021
NEUT_P	Medication_use_beta_blocking_agents	Weighted median	52	-0.0491023	0.0305106	0.107539	MR Egger	62.3414	50	0.113032	0.00132091	0.00316302	0.678021
NEUT_P	Medication_use_beta_blocking_agents	Weighted mode	52	-0.0419773	0.0277395	0.136385	MR Egger	62.3414	50	0.113032	0.00132091	0.00316302	0.678021
NEUT_P	Medication_use_calcium_channel_blockers	Inverse variance weighted	50	-0.0206131	0.0166683	0.216212	Inverse variance weighted	53.9235	49	0.291685	-0.00247797	0.00224567	0.275335	0.747067		0
NEUT_P	Medication_use_calcium_channel_blockers	MR Egger	50	0.00264393	0.0268483	0.921964	Inverse variance weighted	53.9235	49	0.291685	-0.00247797	0.00224567	0.275335		0.991608
NEUT_P	Medication_use_calcium_channel_blockers	Simple mode	50	-0.0619585	0.049459	0.216252	Inverse variance weighted	53.9235	49	0.291685	-0.00247797	0.00224567	0.275335
NEUT_P	Medication_use_calcium_channel_blockers	Weighted median	50	-0.0299571	0.0262928	0.25455	Inverse variance weighted	53.9235	49	0.291685	-0.00247797	0.00224567	0.275335
NEUT_P	Medication_use_calcium_channel_blockers	Weighted mode	50	-0.019842	0.0242987	0.418115	Inverse variance weighted	53.9235	49	0.291685	-0.00247797	0.00224567	0.275335
NEUT_P	Medication_use_diuretics	Inverse variance weighted	53	0.0383719	0.0223372	0.0858247	MR Egger	62.7604	51	0.125024	-0.000906023	0.00301312	0.764872	0.585221		0
NEUT_P	Medication_use_diuretics	MR Egger	53	0.0469192	0.0362745	0.201684	MR Egger	62.7604	51	0.125024	-0.000906023	0.00301312	0.764872		0.991581
NEUT_P	Medication_use_diuretics	Simple mode	53	0.105907	0.0672386	0.121299	MR Egger	62.7604	51	0.125024	-0.000906023	0.00301312	0.764872
NEUT_P	Medication_use_diuretics	Weighted median	53	0.033976	0.0307791	0.269651	MR Egger	62.7604	51	0.125024	-0.000906023	0.00301312	0.764872
NEUT_P	Medication_use_diuretics	Weighted mode	53	0.0556619	0.0284894	0.0561169	MR Egger	62.7604	51	0.125024	-0.000906023	0.00301312	0.764872
NEUT_P	Medication_use_drugs_affecting_bone_structure_and_mineralization	Inverse variance weighted	54	0.0188418	0.0400025	0.63763	Inverse variance weighted	65.9501	53	0.109073	-0.00972168	0.0051455	0.0644257	0.946769		0
NEUT_P	Medication_use_drugs_affecting_bone_structure_and_mineralization	MR Egger	54	0.111516	0.0627069	0.0811908	Inverse variance weighted	65.9501	53	0.109073	-0.00972168	0.0051455	0.0644257		0.991514
NEUT_P	Medication_use_drugs_affecting_bone_structure_and_mineralization	Simple mode	54	0.0317494	0.100311	0.752859	Inverse variance weighted	65.9501	53	0.109073	-0.00972168	0.0051455	0.0644257
NEUT_P	Medication_use_drugs_affecting_bone_structure_and_mineralization	Weighted median	54	0.0456555	0.054592	0.402983	Inverse variance weighted	65.9501	53	0.109073	-0.00972168	0.0051455	0.0644257
NEUT_P	Medication_use_drugs_affecting_bone_structure_and_mineralization	Weighted mode	54	0.0791063	0.0512972	0.128995	Inverse variance weighted	65.9501	53	0.109073	-0.00972168	0.0051455	0.0644257
NEUT_P	Medication_use_drugs_for_peptic_ulcer_and_gastro_oesophageal_reflux_disease	Inverse variance weighted	54	0.0136767	0.0178285	0.443007	MR Egger	83.1418	52	0.00392533	-0.00107067	0.00235442	0.651184	0.89215		0
NEUT_P	Medication_use_drugs_for_peptic_ulcer_and_gastro_oesophageal_reflux_disease	MR Egger	54	0.0239127	0.0287985	0.410139	MR Egger	83.1418	52	0.00392533	-0.00107067	0.00235442	0.651184		0.991514
NEUT_P	Medication_use_drugs_for_peptic_ulcer_and_gastro_oesophageal_reflux_disease	Simple mode	54	0.0298517	0.0521879	0.569737	MR Egger	83.1418	52	0.00392533	-0.00107067	0.00235442	0.651184
NEUT_P	Medication_use_drugs_for_peptic_ulcer_and_gastro_oesophageal_reflux_disease	Weighted median	54	0.0233201	0.0216122	0.280577	MR Egger	83.1418	52	0.00392533	-0.00107067	0.00235442	0.651184
NEUT_P	Medication_use_drugs_for_peptic_ulcer_and_gastro_oesophageal_reflux_disease	Weighted mode	54	0.032943	0.0202031	0.108905	MR Egger	83.1418	52	0.00392533	-0.00107067	0.00235442	0.651184
NEUT_P	Medication_use_drugs_used_in_diabetes	Inverse variance weighted	52	-0.0134528	0.0211107	0.523962	Inverse variance weighted	63.1764	51	0.117806	0.0038307	0.00282969	0.181904	0.919805		0
NEUT_P	Medication_use_drugs_used_in_diabetes	MR Egger	52	-0.0492401	0.0337245	0.150527	Inverse variance weighted	63.1764	51	0.117806	0.0038307	0.00282969	0.181904		0.991721
NEUT_P	Medication_use_drugs_used_in_diabetes	Simple mode	52	-0.0252195	0.0542858	0.644217	Inverse variance weighted	63.1764	51	0.117806	0.0038307	0.00282969	0.181904
NEUT_P	Medication_use_drugs_used_in_diabetes	Weighted median	52	-0.0438119	0.0302193	0.147115	Inverse variance weighted	63.1764	51	0.117806	0.0038307	0.00282969	0.181904
NEUT_P	Medication_use_drugs_used_in_diabetes	Weighted mode	52	-0.0330819	0.02485	0.189023	Inverse variance weighted	63.1764	51	0.117806	0.0038307	0.00282969	0.181904
NEUT_P	Medication_use_glucocorticoids	Inverse variance weighted	54	0.0632828	0.0283393	0.0255464	MR Egger	69.6058	52	0.0519139	2.09e-05	0.00375165	0.995571	0.359534		0
NEUT_P	Medication_use_glucocorticoids	MR Egger	54	0.0630828	0.0458788	0.175031	MR Egger	69.6058	52	0.0519139	2.09e-05	0.00375165	0.995571		0.991514
NEUT_P	Medication_use_glucocorticoids	Simple mode	54	0.0149931	0.0719027	0.835623	MR Egger	69.6058	52	0.0519139	2.09e-05	0.00375165	0.995571
NEUT_P	Medication_use_glucocorticoids	Weighted median	54	0.0517486	0.0377601	0.170544	MR Egger	69.6058	52	0.0519139	2.09e-05	0.00375165	0.995571
NEUT_P	Medication_use_glucocorticoids	Weighted mode	54	0.0560474	0.0326217	0.0916156	MR Egger	69.6058	52	0.0519139	2.09e-05	0.00375165	0.995571
NEUT_P	Medication_use_immunosuppressants	Inverse variance weighted	52	0.065655	0.0520313	0.207008	MR Egger	59.924	50	0.158866	-0.00274479	0.0070047	0.696834	0.741728		0
NEUT_P	Medication_use_immunosuppressants	MR Egger	52	0.0915221	0.0843245	0.28297	MR Egger	59.924	50	0.158866	-0.00274479	0.0070047	0.696834		0.991624
NEUT_P	Medication_use_immunosuppressants	Simple mode	52	0.0304131	0.142585	0.831945	MR Egger	59.924	50	0.158866	-0.00274479	0.0070047	0.696834
NEUT_P	Medication_use_immunosuppressants	Weighted median	52	0.149113	0.0728506	0.0406747	MR Egger	59.924	50	0.158866	-0.00274479	0.0070047	0.696834
NEUT_P	Medication_use_immunosuppressants	Weighted mode	52	0.119274	0.0609395	0.0558026	MR Egger	59.924	50	0.158866	-0.00274479	0.0070047	0.696834
NEUT_P	Medication_use_opioids	Inverse variance weighted	54	0.0472575	0.0464415	0.308883	MR Egger	38.5065	52	0.918017	-0.00552204	0.00607909	0.367876	0.823857		0
NEUT_P	Medication_use_opioids	MR Egger	54	0.100014	0.0743637	0.184484	MR Egger	38.5065	52	0.918017	-0.00552204	0.00607909	0.367876		0.991514
NEUT_P	Medication_use_opioids	Simple mode	54	0.131904	0.124973	0.296003	MR Egger	38.5065	52	0.918017	-0.00552204	0.00607909	0.367876
NEUT_P	Medication_use_opioids	Weighted median	54	0.0650089	0.064924	0.316678	MR Egger	38.5065	52	0.918017	-0.00552204	0.00607909	0.367876
NEUT_P	Medication_use_opioids	Weighted mode	54	0.0846768	0.0628147	0.183379	MR Egger	38.5065	52	0.918017	-0.00552204	0.00607909	0.367876
NEUT_P	Medication_use_salicylic_acid_and_derivatives	Inverse variance weighted	53	0.0076948	0.0233477	0.741722	MR Egger	107.466	51	6.59e-06	0.000305632	0.00307922	0.921324	0.965003		0
NEUT_P	Medication_use_salicylic_acid_and_derivatives	MR Egger	53	0.00477734	0.0376783	0.899603	MR Egger	107.466	51	6.59e-06	0.000305632	0.00307922	0.921324		0.991558
NEUT_P	Medication_use_salicylic_acid_and_derivatives	Simple mode	53	-0.0378382	0.0499746	0.452378	MR Egger	107.466	51	6.59e-06	0.000305632	0.00307922	0.921324
NEUT_P	Medication_use_salicylic_acid_and_derivatives	Weighted median	53	0.0192914	0.0246196	0.433286	MR Egger	107.466	51	6.59e-06	0.000305632	0.00307922	0.921324
